# High-resolution within-sewer SARS-CoV-2 surveillance facilitates informed intervention

**DOI:** 10.1101/2021.05.24.21257632

**Authors:** Katelyn Reeves, Jennifer Liebig, Antonio Feula, Tassa Saldi, Erika Lasda, William Johnson, Jacob Lilienfeld, Juniper Maggi, Kevin Pulley, Paul J. Wilkerson, Breanna Real, Gordon Zak, Jack Davis, Morgan Fink, Patrick Gonzalez, Cole Hager, Christopher Ozeroff, Kimngan Tat, Michaela Alkire, Claire Butler, Elle Coe, Jessica Darby, Nicholas Freeman, Heidi Heuer, Jeffery R. Jones, Madeline Karr, Sara Key, Kiersten Maxwell, Lauren Nelson, Emily Saldana, Rachel Shea, Lewis Salveson, Kate Tomlinson, Jorge Vargas-Barriga, Bailey Vigil, Gloria Brisson, Roy Parker, Leslie A. Leinwand, Kristen Bjorkman, Cresten Mansfeldt

## Abstract

To assist in the COVID-19 public health guidance on a college campus, daily composite wastewater samples were withdrawn at 20 manhole locations across the University of Colorado Boulder campus. Low-cost autosamplers were fabricated in-house to enable an economical approach to this distributed study. These sample stations operated from August 25^th^ until November 23^rd^ during the fall 2020 semester, with 1,512 samples collected. The concentration of SARS-CoV-2 in each sample was quantified through two comparative reverse transcription quantitative polymerase chain reactions (RT-qPCRs). These methods were distinct in the utilization of technical replicates and normalization to an endogenous control. (1) Higher temporal resolution compensates for supply chain or other constraints that prevent technical or biological replicates. (2) The endogenous control normalized data agreed with the raw concentration data, minimizing the utility of normalization. The raw wastewater concentration values reflected SARS-CoV-2 prevalence on campus as detected by clinical services. Overall, combining the low-cost composite sampler with a method that quantifies the SARS-CoV-2 signal within six hours enabled actionable and time-responsive data delivered to key stakeholders. With daily reporting of the findings, wastewater surveillance assisted in decision making during critical phases of the pandemic on campus, from detecting individual cases within populations ranging from 109 to 2,048 individuals to monitoring the success of on-campus interventions.

**Synopsis:** Tracking SARS-CoV-2 in on-campus wastewater informs and monitors public health decisions and actions.

**TOC/Abstract Art:** 

## Supplemental Tables for "High-resolution within-sewer SARS-CoV-2 surveillance facilitates informed intervention" (part 4 of 5)

### Sheet: S11 (continued)
Supplemental Table 9. SENB+ RT-qPCR concentration values
18455	2020_10_13_KR_KR_Analysis_2021_01_19.xls	2020	10	13	2020-10-13	44117	51	C6	H	Bovine_Coronavirus	UNKNOWN	28.388	28.388	5709.24	5709.24	1343.36	7.66959e+06
18456	2020_10_13_KR_KR_Analysis_2021_01_19.xls	2020	10	13	2020-10-13	44117	51	C4	H	Envelope	UNKNOWN	29.8	29.8	178.2	178.201	1343.36	239389
18457	2020_10_13_KR_KR_Analysis_2021_01_19.xls	2020	10	13	2020-10-13	44117	51	C5	H	Envelope	UNKNOWN	30.456	30.456	113.4	113.395	1343.36	152331
18458	2020_10_13_KR_KR_Analysis_2021_01_19.xls	2020	10	13	2020-10-13	44117	51	C6	H	Envelope	UNKNOWN	30.323	30.323	124.28	124.275	1343.36	166947
18459	2020_10_13_KR_KR_Analysis_2021_01_19.xls	2020	10	13	2020-10-13	44117	51	C4	H	FplusBacteriophage	UNKNOWN	27.703	27.703	6761.53	6761.53	1343.36	9.0832e+06
18460	2020_10_13_KR_KR_Analysis_2021_01_19.xls	2020	10	13	2020-10-13	44117	51	C5	H	FplusBacteriophage	UNKNOWN	28.622	28.622	3555.63	3555.63	1343.36	4.7765e+06
18461	2020_10_13_KR_KR_Analysis_2021_01_19.xls	2020	10	13	2020-10-13	44117	51	C6	H	FplusBacteriophage	UNKNOWN	28.342	28.342	4325.92	4325.92	1343.36	5.81128e+06
18462	2020_10_13_KR_KR_Analysis_2021_01_19.xls	2020	10	13	2020-10-13	44117	51	C4	H	Nucleocapsid	UNKNOWN	28.993	28.993	269.87	269.868	1343.36	362531
18463	2020_10_13_KR_KR_Analysis_2021_01_19.xls	2020	10	13	2020-10-13	44117	51	C5	H	Nucleocapsid	UNKNOWN	29.225	29.225	229.79	229.788	1343.36	308689
18464	2020_10_13_KR_KR_Analysis_2021_01_19.xls	2020	10	13	2020-10-13	44117	51	C6	H	Nucleocapsid	UNKNOWN	29.211	29.211	231.97	231.969	1343.36	311619
18465	2020_10_14_KR_KR_Analysis_2021_01_19.xls	2020	10	14	2020-10-14	44118	52	C4	H	Bovine_Coronavirus	UNKNOWN	27.278	27.278	7397.06	7397.06	984.909	7.28543e+06
18466	2020_10_14_KR_KR_Analysis_2021_01_19.xls	2020	10	14	2020-10-14	44118	52	C5	H	Bovine_Coronavirus	UNKNOWN	27.3	27.3	7286.75	7286.75	984.909	7.17679e+06
18467	2020_10_14_KR_KR_Analysis_2021_01_19.xls	2020	10	14	2020-10-14	44118	52	C6	H	Bovine_Coronavirus	UNKNOWN	27.403	27.403	6796.99	6796.99	984.909	6.69442e+06
18468	2020_10_14_KR_KR_Analysis_2021_01_19.xls	2020	10	14	2020-10-14	44118	52	C4	H	Envelope	UNKNOWN	-	NA	28.31	NA	984.909	NA
18469	2020_10_14_KR_KR_Analysis_2021_01_19.xls	2020	10	14	2020-10-14	44118	52	C5	H	Envelope	UNKNOWN	30.007	30.007	31.19	31.19	984.909	30719.3
18470	2020_10_14_KR_KR_Analysis_2021_01_19.xls	2020	10	14	2020-10-14	44118	52	C6	H	Envelope	UNKNOWN	29.685	29.685	39.01	39.008	984.909	38419.3
18471	2020_10_14_KR_KR_Analysis_2021_01_19.xls	2020	10	14	2020-10-14	44118	52	C4	H	FplusBacteriophage	UNKNOWN	26.89	26.89	8674.76	8674.75	984.909	8.54384e+06
18472	2020_10_14_KR_KR_Analysis_2021_01_19.xls	2020	10	14	2020-10-14	44118	52	C5	H	FplusBacteriophage	UNKNOWN	27.184	27.184	7149.46	7149.46	984.909	7.04157e+06
18473	2020_10_14_KR_KR_Analysis_2021_01_19.xls	2020	10	14	2020-10-14	44118	52	C6	H	FplusBacteriophage	UNKNOWN	27.285	27.285	6687.38	6687.38	984.909	6.58646e+06
18474	2020_10_14_KR_KR_Analysis_2021_01_19.xls	2020	10	14	2020-10-14	44118	52	C4	H	Nucleocapsid	UNKNOWN	29.316	29.316	99.27	99.267	984.909	97769
18475	2020_10_14_KR_KR_Analysis_2021_01_19.xls	2020	10	14	2020-10-14	44118	52	C5	H	Nucleocapsid	UNKNOWN	29.315	29.315	99.37	99.37	984.909	97870.4
18476	2020_10_14_KR_KR_Analysis_2021_01_19.xls	2020	10	14	2020-10-14	44118	52	C6	H	Nucleocapsid	UNKNOWN	29.58	29.58	82.86	82.855	984.909	81604.6
18477	2020_10_15_ADF_KR_Analysis_2021_01_18.xls	2020	10	15	2020-10-15	44119	53	C4	H	Bovine_Coronavirus	UNKNOWN	28.501	28.501	6138.05	6138.05	1111.36	6.82157e+06
18478	2020_10_15_ADF_KR_Analysis_2021_01_18.xls	2020	10	15	2020-10-15	44119	53	C5	H	Bovine_Coronavirus	UNKNOWN	29.007	29.007	4372.74	4372.74	1111.36	4.85968e+06
18479	2020_10_15_ADF_KR_Analysis_2021_01_18.xls	2020	10	15	2020-10-15	44119	53	C6	H	Bovine_Coronavirus	UNKNOWN	28.946	28.946	4556.03	4556.03	1111.36	5.06338e+06
18480	2020_10_15_ADF_KR_Analysis_2021_01_18.xls	2020	10	15	2020-10-15	44119	53	C4	H	Envelope	UNKNOWN	33.472	33.472	8.79	8.789	1111.36	9767.73
18481	2020_10_15_ADF_KR_Analysis_2021_01_18.xls	2020	10	15	2020-10-15	44119	53	C5	H	Envelope	UNKNOWN	-	NA	NA	NA	1111.36	NA
18482	2020_10_15_ADF_KR_Analysis_2021_01_18.xls	2020	10	15	2020-10-15	44119	53	C6	H	Envelope	UNKNOWN	34.704	34.704	3.88	3.881	1111.36	4313.18
18483	2020_10_15_ADF_KR_Analysis_2021_01_18.xls	2020	10	15	2020-10-15	44119	53	C4	H	FplusBacteriophage	UNKNOWN	25.79	25.79	20431	20431	1111.36	2.27062e+07
18484	2020_10_15_ADF_KR_Analysis_2021_01_18.xls	2020	10	15	2020-10-15	44119	53	C5	H	FplusBacteriophage	UNKNOWN	26.446	26.446	13555	13555	1111.36	1.50645e+07
18485	2020_10_15_ADF_KR_Analysis_2021_01_18.xls	2020	10	15	2020-10-15	44119	53	C6	H	FplusBacteriophage	UNKNOWN	26.142	26.142	16388.2	16388.2	1111.36	1.82132e+07
18486	2020_10_15_ADF_KR_Analysis_2021_01_18.xls	2020	10	15	2020-10-15	44119	53	C4	H	Nucleocapsid	UNKNOWN	-	NA	10.68	NA	1111.36	NA
18487	2020_10_15_ADF_KR_Analysis_2021_01_18.xls	2020	10	15	2020-10-15	44119	53	C5	H	Nucleocapsid	UNKNOWN	33.965	33.965	7.56	7.563	1111.36	8405.2
18488	2020_10_15_ADF_KR_Analysis_2021_01_18.xls	2020	10	15	2020-10-15	44119	53	C6	H	Nucleocapsid	UNKNOWN	33.417	33.417	10.91	10.907	1111.36	12121.6
18489	2020_10_16_JL_KR_Analysis_2021_01_18.xls	2020	10	16	2020-10-16	44120	54	C4	H	Bovine_Coronavirus	UNKNOWN	28.245	28.245	6955.2	6955.2	1092.11	7.59583e+06
18490	2020_10_16_JL_KR_Analysis_2021_01_18.xls	2020	10	16	2020-10-16	44120	54	C5	H	Bovine_Coronavirus	UNKNOWN	28.35	28.35	6475.42	6475.42	1092.11	7.07186e+06
18491	2020_10_16_JL_KR_Analysis_2021_01_18.xls	2020	10	16	2020-10-16	44120	54	C6	H	Bovine_Coronavirus	UNKNOWN	28.284	28.284	6771.7	6771.7	1092.11	7.39543e+06
18492	2020_10_16_JL_KR_Analysis_2021_01_18.xls	2020	10	16	2020-10-16	44120	54	C4	H	Envelope	UNKNOWN	30.827	30.827	33.19	33.192	1092.11	36249.2
18493	2020_10_16_JL_KR_Analysis_2021_01_18.xls	2020	10	16	2020-10-16	44120	54	C5	H	Envelope	UNKNOWN	31.266	31.266	24.25	24.252	1092.11	26485.8
18494	2020_10_16_JL_KR_Analysis_2021_01_18.xls	2020	10	16	2020-10-16	44120	54	C6	H	Envelope	UNKNOWN	31.243	31.243	24.65	24.65	1092.11	26920.5
18495	2020_10_16_JL_KR_Analysis_2021_01_18.xls	2020	10	16	2020-10-16	44120	54	C4	H	FplusBacteriophage	UNKNOWN	25.777	25.777	22015.2	22015.2	1092.11	2.4043e+07
18496	2020_10_16_JL_KR_Analysis_2021_01_18.xls	2020	10	16	2020-10-16	44120	54	C5	H	FplusBacteriophage	UNKNOWN	26.057	26.057	18319.1	18319.1	1092.11	2.00065e+07
18497	2020_10_16_JL_KR_Analysis_2021_01_18.xls	2020	10	16	2020-10-16	44120	54	C6	H	FplusBacteriophage	UNKNOWN	25.838	25.838	21144.5	21144.5	1092.11	2.30921e+07
18498	2020_10_16_JL_KR_Analysis_2021_01_18.xls	2020	10	16	2020-10-16	44120	54	C4	H	Nucleocapsid	UNKNOWN	29.856	29.856	73.39	73.392	1092.11	80152
18499	2020_10_16_JL_KR_Analysis_2021_01_18.xls	2020	10	16	2020-10-16	44120	54	C5	H	Nucleocapsid	UNKNOWN	29.805	29.805	76.1	76.095	1092.11	83104
18500	2020_10_16_JL_KR_Analysis_2021_01_18.xls	2020	10	16	2020-10-16	44120	54	C6	H	Nucleocapsid	UNKNOWN	29.665	29.665	83.99	83.985	1092.11	91720.7
18501	2020_10_17_JL_KR_Analysis_2021_01_18.xls	2020	10	17	2020-10-17	44121	55	C4	H	Bovine_Coronavirus	UNKNOWN	28.653	28.653	11341.2	11341.2	1019.72	1.15648e+07
18502	2020_10_17_JL_KR_Analysis_2021_01_18.xls	2020	10	17	2020-10-17	44121	55	C5	H	Bovine_Coronavirus	UNKNOWN	28.715	28.715	10904.6	10904.6	1019.72	1.11197e+07
18503	2020_10_17_JL_KR_Analysis_2021_01_18.xls	2020	10	17	2020-10-17	44121	55	C6	H	Bovine_Coronavirus	UNKNOWN	28.847	28.847	10038.8	10038.8	1019.72	1.02368e+07
18504	2020_10_17_JL_KR_Analysis_2021_01_18.xls	2020	10	17	2020-10-17	44121	55	C4	H	Envelope	UNKNOWN	-	NA	1.74	NA	1019.72	NA
18505	2020_10_17_JL_KR_Analysis_2021_01_18.xls	2020	10	17	2020-10-17	44121	55	C5	H	Envelope	UNKNOWN	-	NA	30.62	NA	1019.72	NA
18506	2020_10_17_JL_KR_Analysis_2021_01_18.xls	2020	10	17	2020-10-17	44121	55	C6	H	Envelope	UNKNOWN	-	NA	13.54	NA	1019.72	NA
18507	2020_10_17_JL_KR_Analysis_2021_01_18.xls	2020	10	17	2020-10-17	44121	55	C4	H	FplusBacteriophage	UNKNOWN	24.994	24.994	54223.6	54223.6	1019.72	5.5293e+07
18508	2020_10_17_JL_KR_Analysis_2021_01_18.xls	2020	10	17	2020-10-17	44121	55	C5	H	FplusBacteriophage	UNKNOWN	25.207	25.207	47461.7	47461.6	1019.72	4.83977e+07
18509	2020_10_17_JL_KR_Analysis_2021_01_18.xls	2020	10	17	2020-10-17	44121	55	C6	H	FplusBacteriophage	UNKNOWN	25.593	25.593	37296.4	37296.4	1019.72	3.80319e+07
18510	2020_10_17_JL_KR_Analysis_2021_01_18.xls	2020	10	17	2020-10-17	44121	55	C4	H	Nucleocapsid	UNKNOWN	-	NA	15.28	NA	1019.72	NA
18511	2020_10_17_JL_KR_Analysis_2021_01_18.xls	2020	10	17	2020-10-17	44121	55	C5	H	Nucleocapsid	UNKNOWN	-	NA	50.33	NA	1019.72	NA
18512	2020_10_17_JL_KR_Analysis_2021_01_18.xls	2020	10	17	2020-10-17	44121	55	C6	H	Nucleocapsid	UNKNOWN	-	NA	48.44	NA	1019.72	NA
18513	2020_10_18_JL_KR_Analysis_2021_01_18.xls	2020	10	18	2020-10-18	44122	56	C4	H	Bovine_Coronavirus	UNKNOWN	28.766	28.766	8531.22	8531.22	1263.32	1.07776e+07
18514	2020_10_18_JL_KR_Analysis_2021_01_18.xls	2020	10	18	2020-10-18	44122	56	C5	H	Bovine_Coronavirus	UNKNOWN	28.719	28.719	8795.57	8795.57	1263.32	1.11116e+07
18515	2020_10_18_JL_KR_Analysis_2021_01_18.xls	2020	10	18	2020-10-18	44122	56	C6	H	Bovine_Coronavirus	UNKNOWN	28.74	28.74	8678.29	8678.29	1263.32	1.09634e+07
18516	2020_10_18_JL_KR_Analysis_2021_01_18.xls	2020	10	18	2020-10-18	44122	56	C4	H	Envelope	UNKNOWN	30.398	30.398	150.7	150.698	1263.32	190379
18517	2020_10_18_JL_KR_Analysis_2021_01_18.xls	2020	10	18	2020-10-18	44122	56	C5	H	Envelope	UNKNOWN	30.45	30.45	145.73	145.732	1263.32	184105
18518	2020_10_18_JL_KR_Analysis_2021_01_18.xls	2020	10	18	2020-10-18	44122	56	C6	H	Envelope	UNKNOWN	30.363	30.363	154.08	154.084	1263.32	194657
18519	2020_10_18_JL_KR_Analysis_2021_01_18.xls	2020	10	18	2020-10-18	44122	56	C4	H	FplusBacteriophage	UNKNOWN	22.998	22.998	152160	152160	1263.32	1.92226e+08
18520	2020_10_18_JL_KR_Analysis_2021_01_18.xls	2020	10	18	2020-10-18	44122	56	C5	H	FplusBacteriophage	UNKNOWN	23.249	23.249	131838	131838	1263.32	1.66553e+08
18521	2020_10_18_JL_KR_Analysis_2021_01_18.xls	2020	10	18	2020-10-18	44122	56	C6	H	FplusBacteriophage	UNKNOWN	23.076	23.076	145520	145520	1263.32	1.83837e+08
18522	2020_10_18_JL_KR_Analysis_2021_01_18.xls	2020	10	18	2020-10-18	44122	56	C4	H	Nucleocapsid	UNKNOWN	29.941	29.941	204.16	204.155	1263.32	257912
18523	2020_10_18_JL_KR_Analysis_2021_01_18.xls	2020	10	18	2020-10-18	44122	56	C5	H	Nucleocapsid	UNKNOWN	29.909	29.909	208.23	208.232	1263.32	263063
18524	2020_10_18_JL_KR_Analysis_2021_01_18.xls	2020	10	18	2020-10-18	44122	56	C6	H	Nucleocapsid	UNKNOWN	29.667	29.667	242.5	242.499	1263.32	306353
18525	2020_10_19_JL_KR_Analysis_2021_01_18.xls	2020	10	19	2020-10-19	44123	57	C4	H	Bovine_Coronavirus	UNKNOWN	28.966	28.966	4987.85	4987.85	1338.13	6.67439e+06
18526	2020_10_19_JL_KR_Analysis_2021_01_18.xls	2020	10	19	2020-10-19	44123	57	C5	H	Bovine_Coronavirus	UNKNOWN	28.993	28.993	4895.83	4895.83	1338.13	6.55126e+06
18527	2020_10_19_JL_KR_Analysis_2021_01_18.xls	2020	10	19	2020-10-19	44123	57	C6	H	Bovine_Coronavirus	UNKNOWN	28.917	28.917	5157.38	5157.38	1338.13	6.90125e+06
18528	2020_10_19_JL_KR_Analysis_2021_01_18.xls	2020	10	19	2020-10-19	44123	57	C4	H	Envelope	UNKNOWN	30.615	30.615	47.56	47.562	1338.13	63644.1
18529	2020_10_19_JL_KR_Analysis_2021_01_18.xls	2020	10	19	2020-10-19	44123	57	C5	H	Envelope	UNKNOWN	30.631	30.631	46.99	46.987	1338.13	62874.7
18530	2020_10_19_JL_KR_Analysis_2021_01_18.xls	2020	10	19	2020-10-19	44123	57	C6	H	Envelope	UNKNOWN	30.77	30.77	42.38	42.383	1338.13	56714
18531	2020_10_19_JL_KR_Analysis_2021_01_18.xls	2020	10	19	2020-10-19	44123	57	C4	H	FplusBacteriophage	UNKNOWN	23.268	23.268	87601.1	87601.1	1338.13	1.17222e+08
18532	2020_10_19_JL_KR_Analysis_2021_01_18.xls	2020	10	19	2020-10-19	44123	57	C5	H	FplusBacteriophage	UNKNOWN	23.324	23.324	84430.3	84430.3	1338.13	1.12979e+08
18533	2020_10_19_JL_KR_Analysis_2021_01_18.xls	2020	10	19	2020-10-19	44123	57	C6	H	FplusBacteriophage	UNKNOWN	23.249	23.249	88678.2	88678.2	1338.13	1.18663e+08
18534	2020_10_19_JL_KR_Analysis_2021_01_18.xls	2020	10	19	2020-10-19	44123	57	C4	H	Nucleocapsid	UNKNOWN	30.183	30.183	99.45	99.453	1338.13	133081
18535	2020_10_19_JL_KR_Analysis_2021_01_18.xls	2020	10	19	2020-10-19	44123	57	C5	H	Nucleocapsid	UNKNOWN	30.735	30.735	66.8	66.803	1338.13	89391.1
18536	2020_10_19_JL_KR_Analysis_2021_01_18.xls	2020	10	19	2020-10-19	44123	57	C6	H	Nucleocapsid	UNKNOWN	30.447	30.447	82.23	82.23	1338.13	110034
18537	2020_10_20_JL_KR_Analysis_2021_01_18.xls	2020	10	20	2020-10-20	44124	58	C4	H	Bovine_Coronavirus	UNKNOWN	28.822	28.822	6125.04	6125.03	1410.17	8.63734e+06
18538	2020_10_20_JL_KR_Analysis_2021_01_18.xls	2020	10	20	2020-10-20	44124	58	C5	H	Bovine_Coronavirus	UNKNOWN	28.942	28.942	5652.06	5652.06	1410.17	7.97037e+06
18539	2020_10_20_JL_KR_Analysis_2021_01_18.xls	2020	10	20	2020-10-20	44124	58	C6	H	Bovine_Coronavirus	UNKNOWN	28.972	28.972	5543.34	5543.34	1410.17	7.81705e+06
18540	2020_10_20_JL_KR_Analysis_2021_01_18.xls	2020	10	20	2020-10-20	44124	58	C4	H	Envelope	UNKNOWN	30.832	30.832	48.22	48.221	1410.17	67999.8
18541	2020_10_20_JL_KR_Analysis_2021_01_18.xls	2020	10	20	2020-10-20	44124	58	C5	H	Envelope	UNKNOWN	-	NA	146.49	NA	1410.17	NA
18542	2020_10_20_JL_KR_Analysis_2021_01_18.xls	2020	10	20	2020-10-20	44124	58	C6	H	Envelope	UNKNOWN	31.384	31.384	33.99	33.994	1410.17	47937.3
18543	2020_10_20_JL_KR_Analysis_2021_01_18.xls	2020	10	20	2020-10-20	44124	58	C4	H	FplusBacteriophage	UNKNOWN	22.377	22.377	276790	276790	1410.17	3.9032e+08
18544	2020_10_20_JL_KR_Analysis_2021_01_18.xls	2020	10	20	2020-10-20	44124	58	C5	H	FplusBacteriophage	UNKNOWN	22.454	22.454	262114	262114	1410.17	3.69625e+08
18545	2020_10_20_JL_KR_Analysis_2021_01_18.xls	2020	10	20	2020-10-20	44124	58	C6	H	FplusBacteriophage	UNKNOWN	22.38	22.38	276102	276102	1410.17	3.89351e+08
18546	2020_10_20_JL_KR_Analysis_2021_01_18.xls	2020	10	20	2020-10-20	44124	58	C4	H	Nucleocapsid	UNKNOWN	30.323	30.323	63.24	63.243	1410.17	89183.4
18547	2020_10_20_JL_KR_Analysis_2021_01_18.xls	2020	10	20	2020-10-20	44124	58	C5	H	Nucleocapsid	UNKNOWN	29.644	29.644	99.29	99.288	1410.17	140013
18548	2020_10_20_JL_KR_Analysis_2021_01_18.xls	2020	10	20	2020-10-20	44124	58	C6	H	Nucleocapsid	UNKNOWN	31.497	31.497	29.03	29.025	1410.17	40930.2
18549	2020_10_21_JL_KR_Analysis_2021_01_18.xls	2020	10	21	2020-10-21	44125	59	C4	H	Bovine_Coronavirus	UNKNOWN	28.02	28.02	6846.84	6846.84	633.721	4.33899e+06
18550	2020_10_21_JL_KR_Analysis_2021_01_18.xls	2020	10	21	2020-10-21	44125	59	C5	H	Bovine_Coronavirus	UNKNOWN	28.032	28.032	6785.78	6785.78	633.721	4.3003e+06
18551	2020_10_21_JL_KR_Analysis_2021_01_18.xls	2020	10	21	2020-10-21	44125	59	C6	H	Bovine_Coronavirus	UNKNOWN	28.053	28.053	6690.8	6690.8	633.721	4.2401e+06
18552	2020_10_21_JL_KR_Analysis_2021_01_18.xls	2020	10	21	2020-10-21	44125	59	C4	H	Envelope	UNKNOWN	33.849	33.849	13.17	13.17	633.721	8346.11
18553	2020_10_21_JL_KR_Analysis_2021_01_18.xls	2020	10	21	2020-10-21	44125	59	C5	H	Envelope	UNKNOWN	33.489	33.489	16.68	16.675	633.721	10567.3
18554	2020_10_21_JL_KR_Analysis_2021_01_18.xls	2020	10	21	2020-10-21	44125	59	C6	H	Envelope	UNKNOWN	34.213	34.213	10.38	10.384	633.721	6580.56
18555	2020_10_21_JL_KR_Analysis_2021_01_18.xls	2020	10	21	2020-10-21	44125	59	C4	H	FplusBacteriophage	UNKNOWN	24.105	24.105	84284.4	84284.4	633.721	5.34128e+07
18556	2020_10_21_JL_KR_Analysis_2021_01_18.xls	2020	10	21	2020-10-21	44125	59	C5	H	FplusBacteriophage	UNKNOWN	24.166	24.166	80987.3	80987.3	633.721	5.13234e+07
18557	2020_10_21_JL_KR_Analysis_2021_01_18.xls	2020	10	21	2020-10-21	44125	59	C6	H	FplusBacteriophage	UNKNOWN	23.987	23.987	90973.5	90973.5	633.721	5.76519e+07
18558	2020_10_21_JL_KR_Analysis_2021_01_18.xls	2020	10	21	2020-10-21	44125	59	C4	H	Nucleocapsid	UNKNOWN	32.138	32.138	20.66	20.661	633.721	13093.3
18559	2020_10_21_JL_KR_Analysis_2021_01_18.xls	2020	10	21	2020-10-21	44125	59	C5	H	Nucleocapsid	UNKNOWN	32.569	32.569	15.44	15.443	633.721	9786.56
18560	2020_10_21_JL_KR_Analysis_2021_01_18.xls	2020	10	21	2020-10-21	44125	59	C6	H	Nucleocapsid	UNKNOWN	32.529	32.529	15.87	15.868	633.721	10055.9
18561	2020_10_22_ADF_KR_Analysis_2021_01_13.xls	2020	10	22	2020-10-22	44126	60	C4	H	Bovine_Coronavirus	UNKNOWN	28.439	28.439	5072.79	5072.78	1324.05	6.71661e+06
18562	2020_10_22_ADF_KR_Analysis_2021_01_13.xls	2020	10	22	2020-10-22	44126	60	C5	H	Bovine_Coronavirus	UNKNOWN	28.173	28.173	6086.84	6086.84	1324.05	8.05927e+06
18563	2020_10_22_ADF_KR_Analysis_2021_01_13.xls	2020	10	22	2020-10-22	44126	60	C6	H	Bovine_Coronavirus	UNKNOWN	28.088	28.088	6452.17	6452.17	1324.05	8.54297e+06
18564	2020_10_22_ADF_KR_Analysis_2021_01_13.xls	2020	10	22	2020-10-22	44126	60	C4	H	Envelope	UNKNOWN	35.699	35.699	2.17	2.167	1324.05	2869.21
18565	2020_10_22_ADF_KR_Analysis_2021_01_13.xls	2020	10	22	2020-10-22	44126	60	C5	H	Envelope	UNKNOWN	35.617	35.617	2.29	2.286	1324.05	3026.77
18566	2020_10_22_ADF_KR_Analysis_2021_01_13.xls	2020	10	22	2020-10-22	44126	60	C6	H	Envelope	UNKNOWN	-	NA	15.4	NA	1324.05	NA
18567	2020_10_22_ADF_KR_Analysis_2021_01_13.xls	2020	10	22	2020-10-22	44126	60	C4	H	FplusBacteriophage	UNKNOWN	23.524	23.524	68557.9	68557.9	1324.05	9.07738e+07
18568	2020_10_22_ADF_KR_Analysis_2021_01_13.xls	2020	10	22	2020-10-22	44126	60	C5	H	FplusBacteriophage	UNKNOWN	23.277	23.277	81137.9	81137.9	1324.05	1.0743e+08
18569	2020_10_22_ADF_KR_Analysis_2021_01_13.xls	2020	10	22	2020-10-22	44126	60	C6	H	FplusBacteriophage	UNKNOWN	23.317	23.317	78966.6	78966.6	1324.05	1.04555e+08
18570	2020_10_22_ADF_KR_Analysis_2021_01_13.xls	2020	10	22	2020-10-22	44126	60	C4	H	Nucleocapsid	UNKNOWN	31.637	31.637	18.35	18.349	1324.05	24294.9
18571	2020_10_22_ADF_KR_Analysis_2021_01_13.xls	2020	10	22	2020-10-22	44126	60	C5	H	Nucleocapsid	UNKNOWN	31.551	31.551	19.41	19.406	1324.05	25694.5
18572	2020_10_22_ADF_KR_Analysis_2021_01_13.xls	2020	10	22	2020-10-22	44126	60	C6	H	Nucleocapsid	UNKNOWN	-	NA	15.79	NA	1324.05	NA
18573	2020_10_23_ADF_KR_Analysis_2021_01_13.xls	2020	10	23	2020-10-23	44127	61	C4	H	Bovine_Coronavirus	UNKNOWN	28.746	28.746	6497.56	6497.56	-24.8162	-161245
18574	2020_10_23_ADF_KR_Analysis_2021_01_13.xls	2020	10	23	2020-10-23	44127	61	C5	H	Bovine_Coronavirus	UNKNOWN	28.93	28.93	5738	5738	-24.8162	-142396
18575	2020_10_23_ADF_KR_Analysis_2021_01_13.xls	2020	10	23	2020-10-23	44127	61	C6	H	Bovine_Coronavirus	UNKNOWN	28.793	28.793	6294.54	6294.54	-24.8162	-156207
18576	2020_10_23_ADF_KR_Analysis_2021_01_13.xls	2020	10	23	2020-10-23	44127	61	C4	H	Envelope	UNKNOWN	-	NA	0.61	NA	-24.8162	NA
18577	2020_10_23_ADF_KR_Analysis_2021_01_13.xls	2020	10	23	2020-10-23	44127	61	C5	H	Envelope	UNKNOWN	32.326	32.326	7.54	7.535	-24.8162	-186.99
18578	2020_10_23_ADF_KR_Analysis_2021_01_13.xls	2020	10	23	2020-10-23	44127	61	C6	H	Envelope	UNKNOWN	33.083	33.083	4.44	4.435	-24.8162	-110.06
18579	2020_10_23_ADF_KR_Analysis_2021_01_13.xls	2020	10	23	2020-10-23	44127	61	C4	H	FplusBacteriophage	UNKNOWN	24.622	24.622	47009.1	47009.1	-24.8162	-1.16659e+06
18580	2020_10_23_ADF_KR_Analysis_2021_01_13.xls	2020	10	23	2020-10-23	44127	61	C5	H	FplusBacteriophage	UNKNOWN	25.062	25.062	35279.1	35279.1	-24.8162	-875495
18581	2020_10_23_ADF_KR_Analysis_2021_01_13.xls	2020	10	23	2020-10-23	44127	61	C6	H	FplusBacteriophage	UNKNOWN	24.908	24.908	39009.7	39009.7	-24.8162	-968073
18582	2020_10_23_ADF_KR_Analysis_2021_01_13.xls	2020	10	23	2020-10-23	44127	61	C4	H	Nucleocapsid	UNKNOWN	-	NA	1.6	NA	-24.8162	NA
18583	2020_10_23_ADF_KR_Analysis_2021_01_13.xls	2020	10	23	2020-10-23	44127	61	C5	H	Nucleocapsid	UNKNOWN	-	NA	8.79	NA	-24.8162	NA
18584	2020_10_23_ADF_KR_Analysis_2021_01_13.xls	2020	10	23	2020-10-23	44127	61	C6	H	Nucleocapsid	UNKNOWN	-	NA	5.21	NA	-24.8162	NA
18585	2020_10_24_ADF_KR_Analysis_2021_01_13.xls	2020	10	24	2020-10-24	44128	62	C4	H	Bovine_Coronavirus	UNKNOWN	29.038	29.038	4345.63	4345.63	1192.91	5.18396e+06
18586	2020_10_24_ADF_KR_Analysis_2021_01_13.xls	2020	10	24	2020-10-24	44128	62	C5	H	Bovine_Coronavirus	UNKNOWN	-	NA	1282.53	NA	1192.91	NA
18587	2020_10_24_ADF_KR_Analysis_2021_01_13.xls	2020	10	24	2020-10-24	44128	62	C6	H	Bovine_Coronavirus	UNKNOWN	28.9	28.9	4781.54	4781.54	1192.91	5.70395e+06
18588	2020_10_24_ADF_KR_Analysis_2021_01_13.xls	2020	10	24	2020-10-24	44128	62	C4	H	Envelope	UNKNOWN	-	NA	0.47	NA	1192.91	NA
18589	2020_10_24_ADF_KR_Analysis_2021_01_13.xls	2020	10	24	2020-10-24	44128	62	C5	H	Envelope	UNKNOWN	Undetermined	NA	NA	NA	1192.91	NA
18590	2020_10_24_ADF_KR_Analysis_2021_01_13.xls	2020	10	24	2020-10-24	44128	62	C6	H	Envelope	UNKNOWN	Undetermined	NA	NA	NA	1192.91	NA
18591	2020_10_24_ADF_KR_Analysis_2021_01_13.xls	2020	10	24	2020-10-24	44128	62	C4	H	FplusBacteriophage	UNKNOWN	24.999	24.999	29747.1	29747.1	1192.91	3.54857e+07
18592	2020_10_24_ADF_KR_Analysis_2021_01_13.xls	2020	10	24	2020-10-24	44128	62	C5	H	FplusBacteriophage	UNKNOWN	Undetermined	NA	NA	NA	1192.91	NA
18593	2020_10_24_ADF_KR_Analysis_2021_01_13.xls	2020	10	24	2020-10-24	44128	62	C6	H	FplusBacteriophage	UNKNOWN	24.943	24.943	30875.3	30875.3	1192.91	3.68315e+07
18594	2020_10_24_ADF_KR_Analysis_2021_01_13.xls	2020	10	24	2020-10-24	44128	62	C4	H	Nucleocapsid	UNKNOWN	Undetermined	NA	NA	NA	1192.91	NA
18595	2020_10_24_ADF_KR_Analysis_2021_01_13.xls	2020	10	24	2020-10-24	44128	62	C5	H	Nucleocapsid	UNKNOWN	Undetermined	NA	NA	NA	1192.91	NA
18596	2020_10_24_ADF_KR_Analysis_2021_01_13.xls	2020	10	24	2020-10-24	44128	62	C6	H	Nucleocapsid	UNKNOWN	Undetermined	NA	NA	NA	1192.91	NA
18597	2020_10_25_ADF_KR_Analysis_2021_01_13.xls	2020	10	25	2020-10-25	44129	63	C4	H	Bovine_Coronavirus	UNKNOWN	29.195	29.195	3566.44	3566.44	1116.3	3.9812e+06
18598	2020_10_25_ADF_KR_Analysis_2021_01_13.xls	2020	10	25	2020-10-25	44129	63	C5	H	Bovine_Coronavirus	UNKNOWN	29.583	29.583	2703.23	2703.23	1116.3	3.0176e+06
18599	2020_10_25_ADF_KR_Analysis_2021_01_13.xls	2020	10	25	2020-10-25	44129	63	C6	H	Bovine_Coronavirus	UNKNOWN	29.208	29.208	3533.81	3533.8	1116.3	3.94477e+06
18600	2020_10_25_ADF_KR_Analysis_2021_01_13.xls	2020	10	25	2020-10-25	44129	63	C4	H	Envelope	UNKNOWN	-	NA	3.23	NA	1116.3	NA
18601	2020_10_25_ADF_KR_Analysis_2021_01_13.xls	2020	10	25	2020-10-25	44129	63	C5	H	Envelope	UNKNOWN	-	NA	10.53	NA	1116.3	NA
18602	2020_10_25_ADF_KR_Analysis_2021_01_13.xls	2020	10	25	2020-10-25	44129	63	C6	H	Envelope	UNKNOWN	Undetermined	NA	NA	NA	1116.3	NA
18603	2020_10_25_ADF_KR_Analysis_2021_01_13.xls	2020	10	25	2020-10-25	44129	63	C4	H	FplusBacteriophage	UNKNOWN	23.32	23.32	172162	172162	1116.3	1.92183e+08
18604	2020_10_25_ADF_KR_Analysis_2021_01_13.xls	2020	10	25	2020-10-25	44129	63	C5	H	FplusBacteriophage	UNKNOWN	23.959	23.959	112605	112605	1116.3	1.257e+08
18605	2020_10_25_ADF_KR_Analysis_2021_01_13.xls	2020	10	25	2020-10-25	44129	63	C6	H	FplusBacteriophage	UNKNOWN	23.32	23.32	172103	172103	1116.3	1.92118e+08
18606	2020_10_25_ADF_KR_Analysis_2021_01_13.xls	2020	10	25	2020-10-25	44129	63	C4	H	Nucleocapsid	UNKNOWN	-	NA	7.27	NA	1116.3	NA
18607	2020_10_25_ADF_KR_Analysis_2021_01_13.xls	2020	10	25	2020-10-25	44129	63	C5	H	Nucleocapsid	UNKNOWN	-	NA	10.48	NA	1116.3	NA
18608	2020_10_25_ADF_KR_Analysis_2021_01_13.xls	2020	10	25	2020-10-25	44129	63	C6	H	Nucleocapsid	UNKNOWN	-	NA	9.3	NA	1116.3	NA
18609	2020_10_28_ADF_KR_Analysis_2021_01_12.xls	2020	10	28	2020-10-28	44132	66	C4	H	Bovine_Coronavirus	UNKNOWN	27.846	27.846	14063.7	14063.7	1131.94	1.59193e+07
18610	2020_10_28_ADF_KR_Analysis_2021_01_12.xls	2020	10	28	2020-10-28	44132	66	C5	H	Bovine_Coronavirus	UNKNOWN	27.557	27.557	16852.4	16852.4	1131.94	1.9076e+07
18611	2020_10_28_ADF_KR_Analysis_2021_01_12.xls	2020	10	28	2020-10-28	44132	66	C6	H	Bovine_Coronavirus	UNKNOWN	27.557	27.557	16850.9	16850.9	1131.94	1.90742e+07
18612	2020_10_28_ADF_KR_Analysis_2021_01_12.xls	2020	10	28	2020-10-28	44132	66	C4	H	Envelope	UNKNOWN	34.179	34.179	10.11	10.109	1131.94	11442.8
18613	2020_10_28_ADF_KR_Analysis_2021_01_12.xls	2020	10	28	2020-10-28	44132	66	C5	H	Envelope	UNKNOWN	33.028	33.028	22.61	22.607	1131.94	25589.9
18614	2020_10_28_ADF_KR_Analysis_2021_01_12.xls	2020	10	28	2020-10-28	44132	66	C6	H	Envelope	UNKNOWN	34.27	34.27	9.49	9.487	1131.94	10738.8
18615	2020_10_28_ADF_KR_Analysis_2021_01_12.xls	2020	10	28	2020-10-28	44132	66	C4	H	FplusBacteriophage	UNKNOWN	25.083	25.083	45855	45855	1131.94	5.19053e+07
18616	2020_10_28_ADF_KR_Analysis_2021_01_12.xls	2020	10	28	2020-10-28	44132	66	C5	H	FplusBacteriophage	UNKNOWN	24.341	24.341	75303.8	75303.8	1131.94	8.52397e+07
18617	2020_10_28_ADF_KR_Analysis_2021_01_12.xls	2020	10	28	2020-10-28	44132	66	C6	H	FplusBacteriophage	UNKNOWN	24.435	24.435	70727.9	70728	1131.94	8.00601e+07
18618	2020_10_28_ADF_KR_Analysis_2021_01_12.xls	2020	10	28	2020-10-28	44132	66	C4	H	Nucleocapsid	UNKNOWN	32.001	32.001	47.06	47.056	1131.94	53264.8
18619	2020_10_28_ADF_KR_Analysis_2021_01_12.xls	2020	10	28	2020-10-28	44132	66	C5	H	Nucleocapsid	UNKNOWN	32.549	32.549	32.27	32.269	1131.94	36526.7
18620	2020_10_28_ADF_KR_Analysis_2021_01_12.xls	2020	10	28	2020-10-28	44132	66	C6	H	Nucleocapsid	UNKNOWN	31.175	31.175	83.16	83.162	1131.94	94134.7
18621	2020_10_30_JL_KR_Analysis_2021_01_10.xls	2020	10	30	2020-10-30	44134	68	C4	H	Bovine_Coronavirus	UNKNOWN	29.881	29.881	3567.62	3567.62	1911	6.81772e+06
18622	2020_10_30_JL_KR_Analysis_2021_01_10.xls	2020	10	30	2020-10-30	44134	68	C5	H	Bovine_Coronavirus	UNKNOWN	30.538	30.538	2267.56	2267.56	1911	4.33331e+06
18623	2020_10_30_JL_KR_Analysis_2021_01_10.xls	2020	10	30	2020-10-30	44134	68	C6	H	Bovine_Coronavirus	UNKNOWN	30.043	30.043	3191.07	3191.07	1911	6.09813e+06
18624	2020_10_30_JL_KR_Analysis_2021_01_10.xls	2020	10	30	2020-10-30	44134	68	C4	H	Envelope	UNKNOWN	Undetermined	NA	NA	NA	1911	NA
18625	2020_10_30_JL_KR_Analysis_2021_01_10.xls	2020	10	30	2020-10-30	44134	68	C5	H	Envelope	UNKNOWN	Undetermined	NA	NA	NA	1911	NA
18626	2020_10_30_JL_KR_Analysis_2021_01_10.xls	2020	10	30	2020-10-30	44134	68	C6	H	Envelope	UNKNOWN	Undetermined	NA	NA	NA	1911	NA
18627	2020_10_30_JL_KR_Analysis_2021_01_10.xls	2020	10	30	2020-10-30	44134	68	C4	H	FplusBacteriophage	UNKNOWN	23.443	23.443	77809.5	77809.5	1911	1.48694e+08
18628	2020_10_30_JL_KR_Analysis_2021_01_10.xls	2020	10	30	2020-10-30	44134	68	C5	H	FplusBacteriophage	UNKNOWN	24.214	24.214	47098.9	47098.9	1911	9.0006e+07
18629	2020_10_30_JL_KR_Analysis_2021_01_10.xls	2020	10	30	2020-10-30	44134	68	C6	H	FplusBacteriophage	UNKNOWN	23.67	23.67	67092.9	67092.9	1911	1.28214e+08
18630	2020_10_30_JL_KR_Analysis_2021_01_10.xls	2020	10	30	2020-10-30	44134	68	C4	H	Nucleocapsid	UNKNOWN	-	NA	1.04	NA	1911	NA
18631	2020_10_30_JL_KR_Analysis_2021_01_10.xls	2020	10	30	2020-10-30	44134	68	C5	H	Nucleocapsid	UNKNOWN	Undetermined	NA	NA	NA	1911	NA
18632	2020_10_30_JL_KR_Analysis_2021_01_10.xls	2020	10	30	2020-10-30	44134	68	C6	H	Nucleocapsid	UNKNOWN	Undetermined	NA	NA	NA	1911	NA
18633	2020_10_31_JL_KR_Analysis_2021_01_10.xls	2020	10	31	2020-10-31	44135	69	C4	H	Bovine_Coronavirus	UNKNOWN	27.323	27.323	11180.4	11180.4	928.167	1.03773e+07
18634	2020_10_31_JL_KR_Analysis_2021_01_10.xls	2020	10	31	2020-10-31	44135	69	C5	H	Bovine_Coronavirus	UNKNOWN	27.502	27.502	9896.43	9896.43	928.167	9.18554e+06
18635	2020_10_31_JL_KR_Analysis_2021_01_10.xls	2020	10	31	2020-10-31	44135	69	C6	H	Bovine_Coronavirus	UNKNOWN	27.454	27.454	10230.3	10230.3	928.167	9.49541e+06
18636	2020_10_31_JL_KR_Analysis_2021_01_10.xls	2020	10	31	2020-10-31	44135	69	C4	H	Envelope	UNKNOWN	Undetermined	NA	NA	NA	928.167	NA
18637	2020_10_31_JL_KR_Analysis_2021_01_10.xls	2020	10	31	2020-10-31	44135	69	C5	H	Envelope	UNKNOWN	Undetermined	NA	NA	NA	928.167	NA
18638	2020_10_31_JL_KR_Analysis_2021_01_10.xls	2020	10	31	2020-10-31	44135	69	C6	H	Envelope	UNKNOWN	Undetermined	NA	NA	NA	928.167	NA
18639	2020_10_31_JL_KR_Analysis_2021_01_10.xls	2020	10	31	2020-10-31	44135	69	C4	H	FplusBacteriophage	UNKNOWN	28.256	28.256	3052.61	3052.61	928.167	2.83333e+06
18640	2020_10_31_JL_KR_Analysis_2021_01_10.xls	2020	10	31	2020-10-31	44135	69	C5	H	FplusBacteriophage	UNKNOWN	28.481	28.481	2632.09	2632.09	928.167	2.44302e+06
18641	2020_10_31_JL_KR_Analysis_2021_01_10.xls	2020	10	31	2020-10-31	44135	69	C6	H	FplusBacteriophage	UNKNOWN	28.232	28.232	3101.41	3101.41	928.167	2.87863e+06
18642	2020_10_31_JL_KR_Analysis_2021_01_10.xls	2020	10	31	2020-10-31	44135	69	C4	H	Nucleocapsid	UNKNOWN	-	NA	6.56	NA	928.167	NA
18643	2020_10_31_JL_KR_Analysis_2021_01_10.xls	2020	10	31	2020-10-31	44135	69	C5	H	Nucleocapsid	UNKNOWN	-	NA	6.24	NA	928.167	NA
18644	2020_10_31_JL_KR_Analysis_2021_01_10.xls	2020	10	31	2020-10-31	44135	69	C6	H	Nucleocapsid	UNKNOWN	-	NA	0.69	NA	928.167	NA
18645	2020_11_01_JL_KR_Analysis_2021_01_10.xls	2020	11	1	2020-11-01	44136	70	C4	H	Bovine_Coronavirus	UNKNOWN	28.098	28.098	10853.2	10853.2	1158.71	1.25757e+07
18646	2020_11_01_JL_KR_Analysis_2021_01_10.xls	2020	11	1	2020-11-01	44136	70	C5	H	Bovine_Coronavirus	UNKNOWN	28.318	28.318	9411.11	9411.11	1158.71	1.09048e+07
18647	2020_11_01_JL_KR_Analysis_2021_01_10.xls	2020	11	1	2020-11-01	44136	70	C6	H	Bovine_Coronavirus	UNKNOWN	28.178	28.178	10306.5	10306.5	1158.71	1.19423e+07
18648	2020_11_01_JL_KR_Analysis_2021_01_10.xls	2020	11	1	2020-11-01	44136	70	C4	H	Envelope	UNKNOWN	34.655	34.655	6.89	6.891	1158.71	7984.68
18649	2020_11_01_JL_KR_Analysis_2021_01_10.xls	2020	11	1	2020-11-01	44136	70	C5	H	Envelope	UNKNOWN	34.521	34.521	7.53	7.527	1158.71	8721.62
18650	2020_11_01_JL_KR_Analysis_2021_01_10.xls	2020	11	1	2020-11-01	44136	70	C6	H	Envelope	UNKNOWN	35.029	35.029	5.38	5.382	1158.71	6236.19
18651	2020_11_01_JL_KR_Analysis_2021_01_10.xls	2020	11	1	2020-11-01	44136	70	C4	H	FplusBacteriophage	UNKNOWN	25.877	25.877	26320	26320	1158.71	3.04973e+07
18652	2020_11_01_JL_KR_Analysis_2021_01_10.xls	2020	11	1	2020-11-01	44136	70	C5	H	FplusBacteriophage	UNKNOWN	26.102	26.102	22896.2	22896.2	1158.71	2.653e+07
18653	2020_11_01_JL_KR_Analysis_2021_01_10.xls	2020	11	1	2020-11-01	44136	70	C6	H	FplusBacteriophage	UNKNOWN	25.772	25.772	28095.8	28095.8	1158.71	3.25549e+07
18654	2020_11_01_JL_KR_Analysis_2021_01_10.xls	2020	11	1	2020-11-01	44136	70	C4	H	Nucleocapsid	UNKNOWN	31.651	31.651	27.93	27.93	1158.71	32362.8
18655	2020_11_01_JL_KR_Analysis_2021_01_10.xls	2020	11	1	2020-11-01	44136	70	C5	H	Nucleocapsid	UNKNOWN	32.128	32.128	20.23	20.228	1158.71	23438.4
18656	2020_11_01_JL_KR_Analysis_2021_01_10.xls	2020	11	1	2020-11-01	44136	70	C6	H	Nucleocapsid	UNKNOWN	32.63	32.63	14.42	14.416	1158.71	16704
18657	2020_11_02_JL_KR_Analysis_2021_01_10.xls	2020	11	2	2020-11-02	44137	71	C4	H	Bovine_Coronavirus	UNKNOWN	28.322	28.322	6050.31	6050.31	1161.84	7.02947e+06
18658	2020_11_02_JL_KR_Analysis_2021_01_10.xls	2020	11	2	2020-11-02	44137	71	C5	H	Bovine_Coronavirus	UNKNOWN	28.443	28.443	5540.29	5540.29	1161.84	6.43691e+06
18659	2020_11_02_JL_KR_Analysis_2021_01_10.xls	2020	11	2	2020-11-02	44137	71	C6	H	Bovine_Coronavirus	UNKNOWN	28.334	28.334	5997.19	5997.19	1161.84	6.96776e+06
18660	2020_11_02_JL_KR_Analysis_2021_01_10.xls	2020	11	2	2020-11-02	44137	71	C4	H	Envelope	UNKNOWN	32.582	32.582	15.68	15.679	1161.84	18216.4
18661	2020_11_02_JL_KR_Analysis_2021_01_10.xls	2020	11	2	2020-11-02	44137	71	C5	H	Envelope	UNKNOWN	33.553	33.553	7.74	7.744	1161.84	8997.26
18662	2020_11_02_JL_KR_Analysis_2021_01_10.xls	2020	11	2	2020-11-02	44137	71	C6	H	Envelope	UNKNOWN	33.732	33.732	6.8	6.796	1161.84	7895.84
18663	2020_11_02_JL_KR_Analysis_2021_01_10.xls	2020	11	2	2020-11-02	44137	71	C4	H	FplusBacteriophage	UNKNOWN	22.528	22.528	135542	135542	1161.84	1.57478e+08
18664	2020_11_02_JL_KR_Analysis_2021_01_10.xls	2020	11	2	2020-11-02	44137	71	C5	H	FplusBacteriophage	UNKNOWN	22.451	22.451	142597	142597	1161.84	1.65674e+08
18665	2020_11_02_JL_KR_Analysis_2021_01_10.xls	2020	11	2	2020-11-02	44137	71	C6	H	FplusBacteriophage	UNKNOWN	22.315	22.315	156066	156066	1161.84	1.81324e+08
18666	2020_11_02_JL_KR_Analysis_2021_01_10.xls	2020	11	2	2020-11-02	44137	71	C4	H	Nucleocapsid	UNKNOWN	31.74	31.74	25.59	25.591	1161.84	29732.6
18667	2020_11_02_JL_KR_Analysis_2021_01_10.xls	2020	11	2	2020-11-02	44137	71	C5	H	Nucleocapsid	UNKNOWN	31.78	31.78	24.86	24.857	1161.84	28879.8
18668	2020_11_02_JL_KR_Analysis_2021_01_10.xls	2020	11	2	2020-11-02	44137	71	C6	H	Nucleocapsid	UNKNOWN	32.166	32.166	18.8	18.8	1161.84	21842.5
18669	2020_11_03_JL_KR_Analysis_2021_01_09.xls	2020	11	3	2020-11-03	44138	72	C4	H	Bovine_Coronavirus	UNKNOWN	30.875	30.875	2616.63	2616.63	1735.68	4.54164e+06
18670	2020_11_03_JL_KR_Analysis_2021_01_09.xls	2020	11	3	2020-11-03	44138	72	C5	H	Bovine_Coronavirus	UNKNOWN	30.212	30.212	3987.48	3987.48	1735.68	6.92101e+06
18671	2020_11_03_JL_KR_Analysis_2021_01_09.xls	2020	11	3	2020-11-03	44138	72	C6	H	Bovine_Coronavirus	UNKNOWN	30.843	30.843	2670.36	2670.36	1735.68	4.63489e+06
18672	2020_11_03_JL_KR_Analysis_2021_01_09.xls	2020	11	3	2020-11-03	44138	72	C4	H	Envelope	UNKNOWN	Undetermined	NA	NA	NA	1735.68	NA
18673	2020_11_03_JL_KR_Analysis_2021_01_09.xls	2020	11	3	2020-11-03	44138	72	C5	H	Envelope	UNKNOWN	Undetermined	NA	NA	NA	1735.68	NA
18674	2020_11_03_JL_KR_Analysis_2021_01_09.xls	2020	11	3	2020-11-03	44138	72	C6	H	Envelope	UNKNOWN	Undetermined	NA	NA	NA	1735.68	NA
18675	2020_11_03_JL_KR_Analysis_2021_01_09.xls	2020	11	3	2020-11-03	44138	72	C4	H	FplusBacteriophage	UNKNOWN	24.796	24.796	44268.5	44268.5	1735.68	7.68361e+07
18676	2020_11_03_JL_KR_Analysis_2021_01_09.xls	2020	11	3	2020-11-03	44138	72	C5	H	FplusBacteriophage	UNKNOWN	24.084	24.084	68692.5	68692.5	1735.68	1.19228e+08
18677	2020_11_03_JL_KR_Analysis_2021_01_09.xls	2020	11	3	2020-11-03	44138	72	C6	H	FplusBacteriophage	UNKNOWN	24.688	24.688	47303.7	47303.7	1735.68	8.21043e+07
18678	2020_11_03_JL_KR_Analysis_2021_01_09.xls	2020	11	3	2020-11-03	44138	72	C4	H	Nucleocapsid	UNKNOWN	-	NA	3.68	NA	1735.68	NA
18679	2020_11_03_JL_KR_Analysis_2021_01_09.xls	2020	11	3	2020-11-03	44138	72	C5	H	Nucleocapsid	UNKNOWN	32.237	32.237	21.63	21.628	1735.68	37539.4
18680	2020_11_03_JL_KR_Analysis_2021_01_09.xls	2020	11	3	2020-11-03	44138	72	C6	H	Nucleocapsid	UNKNOWN	33.225	33.225	11.37	11.366	1735.68	19727.8
18681	2020_11_04_JL_KR_Analysis_2_Far_Std_Corrected_2021_01_14.xls	2020	11	4	2020-11-04	44139	73	C4	H	Bovine_Coronavirus	UNKNOWN	29.946	29.946	2563.82	2563.82	1034.97	2.65348e+06
18682	2020_11_04_JL_KR_Analysis_2_Far_Std_Corrected_2021_01_14.xls	2020	11	4	2020-11-04	44139	73	C5	H	Bovine_Coronavirus	UNKNOWN	30.092	30.092	2330.93	2330.93	1034.97	2.41244e+06
18683	2020_11_04_JL_KR_Analysis_2_Far_Std_Corrected_2021_01_14.xls	2020	11	4	2020-11-04	44139	73	C6	H	Bovine_Coronavirus	UNKNOWN	29.688	29.688	3033.53	3033.53	1034.97	3.13962e+06
18684	2020_11_04_JL_KR_Analysis_2_Far_Std_Corrected_2021_01_14.xls	2020	11	4	2020-11-04	44139	73	C4	H	Envelope	UNKNOWN	-	NA	1.14	NA	1034.97	NA
18685	2020_11_04_JL_KR_Analysis_2_Far_Std_Corrected_2021_01_14.xls	2020	11	4	2020-11-04	44139	73	C5	H	Envelope	UNKNOWN	Undetermined	NA	NA	NA	1034.97	NA
18686	2020_11_04_JL_KR_Analysis_2_Far_Std_Corrected_2021_01_14.xls	2020	11	4	2020-11-04	44139	73	C6	H	Envelope	UNKNOWN	-	NA	5.81	NA	1034.97	NA
18687	2020_11_04_JL_KR_Analysis_2_Far_Std_Corrected_2021_01_14.xls	2020	11	4	2020-11-04	44139	73	C4	H	FplusBacteriophage	UNKNOWN	23.783	23.783	114058	114058	1034.97	1.18047e+08
18688	2020_11_04_JL_KR_Analysis_2_Far_Std_Corrected_2021_01_14.xls	2020	11	4	2020-11-04	44139	73	C5	H	FplusBacteriophage	UNKNOWN	23.813	23.813	111913	111913	1034.97	1.15826e+08
18689	2020_11_04_JL_KR_Analysis_2_Far_Std_Corrected_2021_01_14.xls	2020	11	4	2020-11-04	44139	73	C6	H	FplusBacteriophage	UNKNOWN	23.251	23.251	159695	159695	1034.97	1.6528e+08
18690	2020_11_04_JL_KR_Analysis_2_Far_Std_Corrected_2021_01_14.xls	2020	11	4	2020-11-04	44139	73	C4	H	Nucleocapsid	UNKNOWN	34.966	34.966	12.7	12.702	1034.97	13146.2
18691	2020_11_04_JL_KR_Analysis_2_Far_Std_Corrected_2021_01_14.xls	2020	11	4	2020-11-04	44139	73	C5	H	Nucleocapsid	UNKNOWN	34.945	34.945	12.87	12.867	1034.97	13317
18692	2020_11_04_JL_KR_Analysis_2_Far_Std_Corrected_2021_01_14.xls	2020	11	4	2020-11-04	44139	73	C6	H	Nucleocapsid	UNKNOWN	-	NA	3.72	NA	1034.97	NA
18693	2020_11_05_ADF_KR_Analysis_2021_01_09.xls	2020	11	5	2020-11-05	44140	74	C4	H	Bovine_Coronavirus	UNKNOWN	20.566	20.566	940446	940446	979.283	9.20963e+08
18694	2020_11_05_ADF_KR_Analysis_2021_01_09.xls	2020	11	5	2020-11-05	44140	74	C5	H	Bovine_Coronavirus	UNKNOWN	20.817	20.817	789200	789200	979.283	7.7285e+08
18695	2020_11_05_ADF_KR_Analysis_2021_01_09.xls	2020	11	5	2020-11-05	44140	74	C6	H	Bovine_Coronavirus	UNKNOWN	20.565	20.565	941574	941574	979.283	9.22068e+08
18696	2020_11_05_ADF_KR_Analysis_2021_01_09.xls	2020	11	5	2020-11-05	44140	74	C4	H	Envelope	UNKNOWN	29.722	29.722	156.26	156.257	979.283	153020
18697	2020_11_05_ADF_KR_Analysis_2021_01_09.xls	2020	11	5	2020-11-05	44140	74	C5	H	Envelope	UNKNOWN	30.204	30.204	110.72	110.718	979.283	108424
18698	2020_11_05_ADF_KR_Analysis_2021_01_09.xls	2020	11	5	2020-11-05	44140	74	C6	H	Envelope	UNKNOWN	29.933	29.933	134.39	134.39	979.283	131606
18699	2020_11_05_ADF_KR_Analysis_2021_01_09.xls	2020	11	5	2020-11-05	44140	74	C4	H	FplusBacteriophage	UNKNOWN	23.576	23.576	61474.1	61474.1	979.283	6.02005e+07
18700	2020_11_05_ADF_KR_Analysis_2021_01_09.xls	2020	11	5	2020-11-05	44140	74	C5	H	FplusBacteriophage	UNKNOWN	23.571	23.571	61695.6	61695.6	979.283	6.04174e+07
18701	2020_11_05_ADF_KR_Analysis_2021_01_09.xls	2020	11	5	2020-11-05	44140	74	C6	H	FplusBacteriophage	UNKNOWN	23.4	23.4	68905.8	68905.8	979.283	6.74783e+07
18702	2020_11_05_ADF_KR_Analysis_2021_01_09.xls	2020	11	5	2020-11-05	44140	74	C4	H	Nucleocapsid	UNKNOWN	26.844	26.844	959.33	959.329	979.283	939455
18703	2020_11_05_ADF_KR_Analysis_2021_01_09.xls	2020	11	5	2020-11-05	44140	74	C5	H	Nucleocapsid	UNKNOWN	27.691	27.691	532.13	532.131	979.283	521107
18704	2020_11_05_ADF_KR_Analysis_2021_01_09.xls	2020	11	5	2020-11-05	44140	74	C6	H	Nucleocapsid	UNKNOWN	26.573	26.573	1157.72	1157.72	979.283	1.13374e+06
18705	2020_11_06_ADF_KR_Analysis_2021_01_09.xls	2020	11	6	2020-11-06	44141	75	C4	H	Bovine_Coronavirus	UNKNOWN	20.786	20.786	878674	878674	881.316	7.7439e+08
18706	2020_11_06_ADF_KR_Analysis_2021_01_09.xls	2020	11	6	2020-11-06	44141	75	C5	H	Bovine_Coronavirus	UNKNOWN	20.584	20.584	1.0112e+06	1.0112e+06	881.316	8.91186e+08
18707	2020_11_06_ADF_KR_Analysis_2021_01_09.xls	2020	11	6	2020-11-06	44141	75	C6	H	Bovine_Coronavirus	UNKNOWN	20.543	20.543	1.0405e+06	1.0405e+06	881.316	9.17008e+08
18708	2020_11_06_ADF_KR_Analysis_2021_01_09.xls	2020	11	6	2020-11-06	44141	75	C4	H	Envelope	UNKNOWN	-	NA	2.44	NA	881.316	NA
18709	2020_11_06_ADF_KR_Analysis_2021_01_09.xls	2020	11	6	2020-11-06	44141	75	C5	H	Envelope	UNKNOWN	32.939	32.939	22.26	22.264	881.316	19621.6
18710	2020_11_06_ADF_KR_Analysis_2021_01_09.xls	2020	11	6	2020-11-06	44141	75	C6	H	Envelope	UNKNOWN	34.321	34.321	8.81	8.805	881.316	7759.99
18711	2020_11_06_ADF_KR_Analysis_2021_01_09.xls	2020	11	6	2020-11-06	44141	75	C4	H	FplusBacteriophage	UNKNOWN	25.96	25.96	16848.7	16848.7	881.316	1.4849e+07
18712	2020_11_06_ADF_KR_Analysis_2021_01_09.xls	2020	11	6	2020-11-06	44141	75	C5	H	FplusBacteriophage	UNKNOWN	25.652	25.652	20532.4	20532.4	881.316	1.80955e+07
18713	2020_11_06_ADF_KR_Analysis_2021_01_09.xls	2020	11	6	2020-11-06	44141	75	C6	H	FplusBacteriophage	UNKNOWN	25.423	25.423	23787.6	23787.6	881.316	2.09644e+07
18714	2020_11_06_ADF_KR_Analysis_2021_01_09.xls	2020	11	6	2020-11-06	44141	75	C4	H	Nucleocapsid	UNKNOWN	31.451	31.451	55.5	55.504	881.316	48916.6
18715	2020_11_06_ADF_KR_Analysis_2021_01_09.xls	2020	11	6	2020-11-06	44141	75	C5	H	Nucleocapsid	UNKNOWN	30.862	30.862	82.16	82.162	881.316	72410.7
18716	2020_11_06_ADF_KR_Analysis_2021_01_09.xls	2020	11	6	2020-11-06	44141	75	C6	H	Nucleocapsid	UNKNOWN	31.413	31.413	56.92	56.924	881.316	50168
18717	2020_11_07_ADF_KR_Analysis_2021_01_09.xls	2020	11	7	2020-11-07	44142	76	C4	H	Bovine_Coronavirus	UNKNOWN	21.593	21.593	933929	933929	992.343	9.26779e+08
18718	2020_11_07_ADF_KR_Analysis_2021_01_09.xls	2020	11	7	2020-11-07	44142	76	C5	H	Bovine_Coronavirus	UNKNOWN	21.782	21.782	818398	818398	992.343	8.12132e+08
18719	2020_11_07_ADF_KR_Analysis_2021_01_09.xls	2020	11	7	2020-11-07	44142	76	C6	H	Bovine_Coronavirus	UNKNOWN	21.768	21.768	826024	826024	992.343	8.19699e+08
18720	2020_11_07_ADF_KR_Analysis_2021_01_09.xls	2020	11	7	2020-11-07	44142	76	C4	H	Envelope	UNKNOWN	29.89	29.89	213.12	213.115	992.343	211483
18721	2020_11_07_ADF_KR_Analysis_2021_01_09.xls	2020	11	7	2020-11-07	44142	76	C5	H	Envelope	UNKNOWN	29.913	29.913	210.09	210.094	992.343	208485
18722	2020_11_07_ADF_KR_Analysis_2021_01_09.xls	2020	11	7	2020-11-07	44142	76	C6	H	Envelope	UNKNOWN	29.644	29.644	249.12	249.123	992.343	247216
18723	2020_11_07_ADF_KR_Analysis_2021_01_09.xls	2020	11	7	2020-11-07	44142	76	C4	H	FplusBacteriophage	UNKNOWN	24.896	24.896	29775	29775	992.343	2.9547e+07
18724	2020_11_07_ADF_KR_Analysis_2021_01_09.xls	2020	11	7	2020-11-07	44142	76	C5	H	FplusBacteriophage	UNKNOWN	24.888	24.888	29918.7	29918.7	992.343	2.96896e+07
18725	2020_11_07_ADF_KR_Analysis_2021_01_09.xls	2020	11	7	2020-11-07	44142	76	C6	H	FplusBacteriophage	UNKNOWN	25.132	25.132	25721.9	25721.9	992.343	2.5525e+07
18726	2020_11_07_ADF_KR_Analysis_2021_01_09.xls	2020	11	7	2020-11-07	44142	76	C4	H	Nucleocapsid	UNKNOWN	28.166	28.166	626.08	626.077	992.343	621283
18727	2020_11_07_ADF_KR_Analysis_2021_01_09.xls	2020	11	7	2020-11-07	44142	76	C5	H	Nucleocapsid	UNKNOWN	28.464	28.464	517.54	517.537	992.343	513574
18728	2020_11_07_ADF_KR_Analysis_2021_01_09.xls	2020	11	7	2020-11-07	44142	76	C6	H	Nucleocapsid	UNKNOWN	28.078	28.078	662.29	662.287	992.343	657216
18729	2020_11_08_ADF_KR_Analysis_2021_01_09.xls	2020	11	8	2020-11-08	44143	77	C4	H	Bovine_Coronavirus	UNKNOWN	20.922	20.922	725746	725746	1585.43	1150621071
18730	2020_11_08_ADF_KR_Analysis_2021_01_09.xls	2020	11	8	2020-11-08	44143	77	C5	H	Bovine_Coronavirus	UNKNOWN	20.711	20.711	837909	837909	1585.43	1328447444
18731	2020_11_08_ADF_KR_Analysis_2021_01_09.xls	2020	11	8	2020-11-08	44143	77	C6	H	Bovine_Coronavirus	UNKNOWN	20.674	20.674	859329	859329	1585.43	1362407390
18732	2020_11_08_ADF_KR_Analysis_2021_01_09.xls	2020	11	8	2020-11-08	44143	77	C4	H	Envelope	UNKNOWN	29.731	29.731	291.82	291.824	1585.43	462667
18733	2020_11_08_ADF_KR_Analysis_2021_01_09.xls	2020	11	8	2020-11-08	44143	77	C5	H	Envelope	UNKNOWN	29.698	29.698	298.19	298.186	1585.43	472754
18734	2020_11_08_ADF_KR_Analysis_2021_01_09.xls	2020	11	8	2020-11-08	44143	77	C6	H	Envelope	UNKNOWN	29.357	29.357	372.94	372.944	1585.43	591277
18735	2020_11_08_ADF_KR_Analysis_2021_01_09.xls	2020	11	8	2020-11-08	44143	77	C4	H	FplusBacteriophage	UNKNOWN	24.942	24.942	33044.9	33044.9	1585.43	5.23905e+07
18736	2020_11_08_ADF_KR_Analysis_2021_01_09.xls	2020	11	8	2020-11-08	44143	77	C5	H	FplusBacteriophage	UNKNOWN	24.409	24.409	48549.7	48549.7	1585.43	76972180
18737	2020_11_08_ADF_KR_Analysis_2021_01_09.xls	2020	11	8	2020-11-08	44143	77	C6	H	FplusBacteriophage	UNKNOWN	24.416	24.416	48291.6	48291.6	1585.43	7.6563e+07
18738	2020_11_08_ADF_KR_Analysis_2021_01_09.xls	2020	11	8	2020-11-08	44143	77	C4	H	Nucleocapsid	UNKNOWN	28.602	28.602	605.25	605.254	1585.43	959589
18739	2020_11_08_ADF_KR_Analysis_2021_01_09.xls	2020	11	8	2020-11-08	44143	77	C5	H	Nucleocapsid	UNKNOWN	28.816	28.816	523.92	523.919	1585.43	830638
18740	2020_11_08_ADF_KR_Analysis_2021_01_09.xls	2020	11	8	2020-11-08	44143	77	C6	H	Nucleocapsid	UNKNOWN	28.747	28.747	548.98	548.979	1585.43	870369
18741	2020_11_09_ADF_KR_Analysis_2021_01_09.xls	2020	11	9	2020-11-09	44144	78	C4	H	Bovine_Coronavirus	UNKNOWN	21.666	21.666	576005	576005	920.278	530085209
18742	2020_11_09_ADF_KR_Analysis_2021_01_09.xls	2020	11	9	2020-11-09	44144	78	C5	H	Bovine_Coronavirus	UNKNOWN	21.402	21.402	681837	681837	920.278	627479541
18743	2020_11_09_ADF_KR_Analysis_2021_01_09.xls	2020	11	9	2020-11-09	44144	78	C6	H	Bovine_Coronavirus	UNKNOWN	21.131	21.131	810659	810659	920.278	7.46032e+08
18744	2020_11_09_ADF_KR_Analysis_2021_01_09.xls	2020	11	9	2020-11-09	44144	78	C4	H	Envelope	UNKNOWN	25.103	25.103	4511.81	4511.81	920.278	4.15213e+06
18745	2020_11_09_ADF_KR_Analysis_2021_01_09.xls	2020	11	9	2020-11-09	44144	78	C5	H	Envelope	UNKNOWN	24.933	24.933	5042.11	5042.11	920.278	4.64014e+06
18746	2020_11_09_ADF_KR_Analysis_2021_01_09.xls	2020	11	9	2020-11-09	44144	78	C6	H	Envelope	UNKNOWN	24.814	24.814	5451.27	5451.27	920.278	5.01669e+06
18747	2020_11_09_ADF_KR_Analysis_2021_01_09.xls	2020	11	9	2020-11-09	44144	78	C4	H	FplusBacteriophage	UNKNOWN	23.805	23.805	82670.7	82670.7	920.278	7.60801e+07
18748	2020_11_09_ADF_KR_Analysis_2021_01_09.xls	2020	11	9	2020-11-09	44144	78	C5	H	FplusBacteriophage	UNKNOWN	23.448	23.448	105898	105898	920.278	9.74552e+07
18749	2020_11_09_ADF_KR_Analysis_2021_01_09.xls	2020	11	9	2020-11-09	44144	78	C6	H	FplusBacteriophage	UNKNOWN	22.833	22.833	162454	162454	920.278	1.49503e+08
18750	2020_11_09_ADF_KR_Analysis_2021_01_09.xls	2020	11	9	2020-11-09	44144	78	C4	H	Nucleocapsid	UNKNOWN	24.396	24.396	8597.44	8597.44	920.278	7.91204e+06
18751	2020_11_09_ADF_KR_Analysis_2021_01_09.xls	2020	11	9	2020-11-09	44144	78	C5	H	Nucleocapsid	UNKNOWN	24.213	24.213	9764.96	9764.96	920.278	8.98648e+06
18752	2020_11_09_ADF_KR_Analysis_2021_01_09.xls	2020	11	9	2020-11-09	44144	78	C6	H	Nucleocapsid	UNKNOWN	24.156	24.156	10160.9	10160.9	920.278	9.35088e+06
18753	2020_11_10_ADF_KR_Analysis_2021_01_09.xls	2020	11	10	2020-11-10	44145	79	C4	H	Bovine_Coronavirus	UNKNOWN	21.464	21.464	998613	998613	1120.41	1118859505
18754	2020_11_10_ADF_KR_Analysis_2021_01_09.xls	2020	11	10	2020-11-10	44145	79	C5	H	Bovine_Coronavirus	UNKNOWN	21.691	21.691	857491	857491	1120.41	9.60744e+08
18755	2020_11_10_ADF_KR_Analysis_2021_01_09.xls	2020	11	10	2020-11-10	44145	79	C6	H	Bovine_Coronavirus	UNKNOWN	21.589	21.589	918624	918624	1120.41	1029238555
18756	2020_11_10_ADF_KR_Analysis_2021_01_09.xls	2020	11	10	2020-11-10	44145	79	C4	H	Envelope	UNKNOWN	27.097	27.097	2411.25	2411.25	1120.41	2.7016e+06
18757	2020_11_10_ADF_KR_Analysis_2021_01_09.xls	2020	11	10	2020-11-10	44145	79	C5	H	Envelope	UNKNOWN	27.243	27.243	2188.18	2188.18	1120.41	2.45167e+06
18758	2020_11_10_ADF_KR_Analysis_2021_01_09.xls	2020	11	10	2020-11-10	44145	79	C6	H	Envelope	UNKNOWN	27.178	27.178	2284.86	2284.86	1120.41	2.55998e+06
18759	2020_11_10_ADF_KR_Analysis_2021_01_09.xls	2020	11	10	2020-11-10	44145	79	C4	H	FplusBacteriophage	UNKNOWN	22.546	22.546	194216	194216	1120.41	2.17603e+08
18760	2020_11_10_ADF_KR_Analysis_2021_01_09.xls	2020	11	10	2020-11-10	44145	79	C5	H	FplusBacteriophage	UNKNOWN	22.736	22.736	170593	170593	1120.41	1.91135e+08
18761	2020_11_10_ADF_KR_Analysis_2021_01_09.xls	2020	11	10	2020-11-10	44145	79	C6	H	FplusBacteriophage	UNKNOWN	22.662	22.662	179461	179461	1120.41	2.0107e+08
18762	2020_11_10_ADF_KR_Analysis_2021_01_09.xls	2020	11	10	2020-11-10	44145	79	C4	H	Nucleocapsid	UNKNOWN	25.532	25.532	3884.01	3884.01	1120.41	4.3517e+06
18763	2020_11_10_ADF_KR_Analysis_2021_01_09.xls	2020	11	10	2020-11-10	44145	79	C5	H	Nucleocapsid	UNKNOWN	25.808	25.808	3202.29	3202.29	1120.41	3.58789e+06
18764	2020_11_10_ADF_KR_Analysis_2021_01_09.xls	2020	11	10	2020-11-10	44145	79	C6	H	Nucleocapsid	UNKNOWN	25.626	25.626	3638.54	3638.54	1120.41	4.07667e+06
18765	2020_11_11_JL_KR_Analysis_2_2021_01_20.xls	2020	11	11	2020-11-11	44146	80	C4	H	Bovine_Coronavirus	UNKNOWN	21.325	21.325	752422	752422	963.73	7.25132e+08
18766	2020_11_11_JL_KR_Analysis_2_2021_01_20.xls	2020	11	11	2020-11-11	44146	80	C5	H	Bovine_Coronavirus	UNKNOWN	21.35	21.35	738924	738924	963.73	712122474
18767	2020_11_11_JL_KR_Analysis_2_2021_01_20.xls	2020	11	11	2020-11-11	44146	80	C6	H	Bovine_Coronavirus	UNKNOWN	21.605	21.605	617484	617484	963.73	5.95087e+08
18768	2020_11_11_JL_KR_Analysis_2_2021_01_20.xls	2020	11	11	2020-11-11	44146	80	C4	H	Envelope	UNKNOWN	29.016	29.016	163.8	163.795	963.73	157854
18769	2020_11_11_JL_KR_Analysis_2_2021_01_20.xls	2020	11	11	2020-11-11	44146	80	C5	H	Envelope	UNKNOWN	28.979	28.979	168.22	168.222	963.73	162121
18770	2020_11_11_JL_KR_Analysis_2_2021_01_20.xls	2020	11	11	2020-11-11	44146	80	C6	H	Envelope	UNKNOWN	28.936	28.936	173.47	173.469	963.73	167177
18771	2020_11_11_JL_KR_Analysis_2_2021_01_20.xls	2020	11	11	2020-11-11	44146	80	C4	H	FplusBacteriophage	UNKNOWN	25.232	25.232	23463.1	23463.1	963.73	2.26121e+07
18772	2020_11_11_JL_KR_Analysis_2_2021_01_20.xls	2020	11	11	2020-11-11	44146	80	C5	H	FplusBacteriophage	UNKNOWN	24.764	24.764	32359.9	32359.9	963.73	3.11862e+07
18773	2020_11_11_JL_KR_Analysis_2_2021_01_20.xls	2020	11	11	2020-11-11	44146	80	C6	H	FplusBacteriophage	UNKNOWN	25.296	25.296	22453.3	22453.3	963.73	2.16389e+07
18774	2020_11_11_JL_KR_Analysis_2_2021_01_20.xls	2020	11	11	2020-11-11	44146	80	C4	H	Nucleocapsid	UNKNOWN	28.268	28.268	484.25	484.246	963.73	466682
18775	2020_11_11_JL_KR_Analysis_2_2021_01_20.xls	2020	11	11	2020-11-11	44146	80	C5	H	Nucleocapsid	UNKNOWN	28.217	28.217	501.96	501.964	963.73	483758
18776	2020_11_11_JL_KR_Analysis_2_2021_01_20.xls	2020	11	11	2020-11-11	44146	80	C6	H	Nucleocapsid	UNKNOWN	28.547	28.547	396.76	396.76	963.73	382369
18777	2020_11_12_JL_KR_Analysis_2021_01_02.xls	2020	11	12	2020-11-12	44147	81	C4	H	Bovine_Coronavirus	UNKNOWN	20.604	20.604	1029691	1029691	1321.13	1360358460
18778	2020_11_12_JL_KR_Analysis_2021_01_02.xls	2020	11	12	2020-11-12	44147	81	C5	H	Bovine_Coronavirus	UNKNOWN	21.111	21.111	723361	723361	1321.13	9.55656e+08
18779	2020_11_12_JL_KR_Analysis_2021_01_02.xls	2020	11	12	2020-11-12	44147	81	C6	H	Bovine_Coronavirus	UNKNOWN	20.595	20.595	1.03631e+06	1.03631e+06	1321.13	1369102047
18780	2020_11_12_JL_KR_Analysis_2021_01_02.xls	2020	11	12	2020-11-12	44147	81	C4	H	Envelope	UNKNOWN	27.098	27.098	1317.76	1317.76	1321.13	1.74093e+06
18781	2020_11_12_JL_KR_Analysis_2021_01_02.xls	2020	11	12	2020-11-12	44147	81	C5	H	Envelope	UNKNOWN	27.6	27.6	927.87	927.874	1321.13	1.22584e+06
18782	2020_11_12_JL_KR_Analysis_2021_01_02.xls	2020	11	12	2020-11-12	44147	81	C6	H	Envelope	UNKNOWN	27.135	27.135	1284.24	1284.24	1321.13	1.69665e+06
18783	2020_11_12_JL_KR_Analysis_2021_01_02.xls	2020	11	12	2020-11-12	44147	81	C4	H	FplusBacteriophage	UNKNOWN	24.247	24.247	40798.5	40798.5	1321.13	5.39002e+07
18784	2020_11_12_JL_KR_Analysis_2021_01_02.xls	2020	11	12	2020-11-12	44147	81	C5	H	FplusBacteriophage	UNKNOWN	25.054	25.054	23965.3	23965.4	1321.13	3.16614e+07
18785	2020_11_12_JL_KR_Analysis_2021_01_02.xls	2020	11	12	2020-11-12	44147	81	C6	H	FplusBacteriophage	UNKNOWN	24.226	24.226	41367.9	41367.9	1321.13	5.46524e+07
18786	2020_11_12_JL_KR_Analysis_2021_01_02.xls	2020	11	12	2020-11-12	44147	81	C4	H	Nucleocapsid	UNKNOWN	25.972	25.972	2365.88	2365.88	1321.13	3.12564e+06
18787	2020_11_12_JL_KR_Analysis_2021_01_02.xls	2020	11	12	2020-11-12	44147	81	C5	H	Nucleocapsid	UNKNOWN	26.433	26.433	1726.13	1726.13	1321.13	2.28045e+06
18788	2020_11_12_JL_KR_Analysis_2021_01_02.xls	2020	11	12	2020-11-12	44147	81	C6	H	Nucleocapsid	UNKNOWN	26.091	26.091	2180.89	2180.89	1321.13	2.88125e+06
18789	2020_11_13_JL_KR_Analysis_2_2021_01_20.xls	2020	11	13	2020-11-13	44148	82	C4	H	Bovine_Coronavirus	UNKNOWN	22.852	22.852	400470	400470	874.563	3.50236e+08
18790	2020_11_13_JL_KR_Analysis_2_2021_01_20.xls	2020	11	13	2020-11-13	44148	82	C5	H	Bovine_Coronavirus	UNKNOWN	23.005	23.005	360795	360795	874.563	3.15538e+08
18791	2020_11_13_JL_KR_Analysis_2_2021_01_20.xls	2020	11	13	2020-11-13	44148	82	C6	H	Bovine_Coronavirus	UNKNOWN	23.455	23.455	265835	265835	874.563	2.32489e+08
18792	2020_11_13_JL_KR_Analysis_2_2021_01_20.xls	2020	11	13	2020-11-13	44148	82	C4	H	Envelope	UNKNOWN	31.604	31.604	27.4	27.397	874.563	23960.4
18793	2020_11_13_JL_KR_Analysis_2_2021_01_20.xls	2020	11	13	2020-11-13	44148	82	C5	H	Envelope	UNKNOWN	32.146	32.146	18.58	18.575	874.563	16245
18794	2020_11_13_JL_KR_Analysis_2_2021_01_20.xls	2020	11	13	2020-11-13	44148	82	C6	H	Envelope	UNKNOWN	32.912	32.912	10.74	10.739	874.563	9391.93
18795	2020_11_13_JL_KR_Analysis_2_2021_01_20.xls	2020	11	13	2020-11-13	44148	82	C4	H	FplusBacteriophage	UNKNOWN	26.701	26.701	8093.94	8093.94	874.563	7.07866e+06
18796	2020_11_13_JL_KR_Analysis_2_2021_01_20.xls	2020	11	13	2020-11-13	44148	82	C5	H	FplusBacteriophage	UNKNOWN	-	NA	38769.9	NA	874.563	NA
18797	2020_11_13_JL_KR_Analysis_2_2021_01_20.xls	2020	11	13	2020-11-13	44148	82	C6	H	FplusBacteriophage	UNKNOWN	27.713	27.713	4015.54	4015.54	874.563	3.51184e+06
18798	2020_11_13_JL_KR_Analysis_2_2021_01_20.xls	2020	11	13	2020-11-13	44148	82	C4	H	Nucleocapsid	UNKNOWN	30.975	30.975	82.59	82.587	874.563	72227.5
18799	2020_11_13_JL_KR_Analysis_2_2021_01_20.xls	2020	11	13	2020-11-13	44148	82	C5	H	Nucleocapsid	UNKNOWN	30.795	30.795	93.87	93.866	874.563	82091.7
18800	2020_11_13_JL_KR_Analysis_2_2021_01_20.xls	2020	11	13	2020-11-13	44148	82	C6	H	Nucleocapsid	UNKNOWN	31.545	31.545	55.17	55.173	874.563	48252.2
18801	2020_11_14_JL_KR_Analysis_2_2021_01_20.xls	2020	11	14	2020-11-14	44149	83	C4	H	Bovine_Coronavirus	UNKNOWN	20.454	20.454	1.5257e+06	1.5257e+06	1108.42	1691118335
18802	2020_11_14_JL_KR_Analysis_2_2021_01_20.xls	2020	11	14	2020-11-14	44149	83	C5	H	Bovine_Coronavirus	UNKNOWN	20.293	20.293	1.70618e+06	1.70618e+06	1108.42	1891161004
18803	2020_11_14_JL_KR_Analysis_2_2021_01_20.xls	2020	11	14	2020-11-14	44149	83	C6	H	Bovine_Coronavirus	UNKNOWN	21.12	21.12	958722	958722	1108.42	1062665456
18804	2020_11_14_JL_KR_Analysis_2_2021_01_20.xls	2020	11	14	2020-11-14	44149	83	C4	H	Envelope	UNKNOWN	30.056	30.056	137.28	137.28	1108.42	152164
18805	2020_11_14_JL_KR_Analysis_2_2021_01_20.xls	2020	11	14	2020-11-14	44149	83	C5	H	Envelope	UNKNOWN	30.049	30.049	137.97	137.97	1108.42	152929
18806	2020_11_14_JL_KR_Analysis_2_2021_01_20.xls	2020	11	14	2020-11-14	44149	83	C6	H	Envelope	UNKNOWN	30.572	30.572	94.69	94.69	1108.42	104956
18807	2020_11_14_JL_KR_Analysis_2_2021_01_20.xls	2020	11	14	2020-11-14	44149	83	C4	H	FplusBacteriophage	UNKNOWN	25.023	25.023	28874	28874	1108.42	3.20045e+07
18808	2020_11_14_JL_KR_Analysis_2_2021_01_20.xls	2020	11	14	2020-11-14	44149	83	C5	H	FplusBacteriophage	UNKNOWN	24.759	24.759	34642.3	34642.3	1108.42	3.83982e+07
18809	2020_11_14_JL_KR_Analysis_2_2021_01_20.xls	2020	11	14	2020-11-14	44149	83	C6	H	FplusBacteriophage	UNKNOWN	25.728	25.728	17780.6	17780.6	1108.42	1.97084e+07
18810	2020_11_14_JL_KR_Analysis_2_2021_01_20.xls	2020	11	14	2020-11-14	44149	83	C4	H	Nucleocapsid	UNKNOWN	28.631	28.631	373.41	373.408	1108.42	413892
18811	2020_11_14_JL_KR_Analysis_2_2021_01_20.xls	2020	11	14	2020-11-14	44149	83	C5	H	Nucleocapsid	UNKNOWN	28.933	28.933	303.9	303.896	1108.42	336844
18812	2020_11_14_JL_KR_Analysis_2_2021_01_20.xls	2020	11	14	2020-11-14	44149	83	C6	H	Nucleocapsid	UNKNOWN	29.451	29.451	213.38	213.378	1108.42	236512
18813	2020_11_15_JL_KR_Analysis_2021_01_02.xls	2020	11	15	2020-11-15	44150	84	C4	H	Bovine_Coronavirus	UNKNOWN	22.115	22.115	547904	547904	947.97	5.19396e+08
18814	2020_11_15_JL_KR_Analysis_2021_01_02.xls	2020	11	15	2020-11-15	44150	84	C5	H	Bovine_Coronavirus	UNKNOWN	22.668	22.668	376391	376391	947.97	3.56808e+08
18815	2020_11_15_JL_KR_Analysis_2021_01_02.xls	2020	11	15	2020-11-15	44150	84	C6	H	Bovine_Coronavirus	UNKNOWN	21.797	21.797	679780	679780	947.97	6.44411e+08
18816	2020_11_15_JL_KR_Analysis_2021_01_02.xls	2020	11	15	2020-11-15	44150	84	C4	H	Envelope	UNKNOWN	29.634	29.634	249.76	249.758	947.97	236763
18817	2020_11_15_JL_KR_Analysis_2021_01_02.xls	2020	11	15	2020-11-15	44150	84	C5	H	Envelope	UNKNOWN	30.109	30.109	184.85	184.849	947.97	175231
18818	2020_11_15_JL_KR_Analysis_2021_01_02.xls	2020	11	15	2020-11-15	44150	84	C6	H	Envelope	UNKNOWN	29.211	29.211	326.64	326.637	947.97	309642
18819	2020_11_15_JL_KR_Analysis_2021_01_02.xls	2020	11	15	2020-11-15	44150	84	C4	H	FplusBacteriophage	UNKNOWN	27.4	27.4	7365.14	7365.14	947.97	6.98193e+06
18820	2020_11_15_JL_KR_Analysis_2021_01_02.xls	2020	11	15	2020-11-15	44150	84	C5	H	FplusBacteriophage	UNKNOWN	27.806	27.806	5716.07	5716.07	947.97	5.41866e+06
18821	2020_11_15_JL_KR_Analysis_2021_01_02.xls	2020	11	15	2020-11-15	44150	84	C6	H	FplusBacteriophage	UNKNOWN	26.933	26.933	9851.29	9851.28	947.97	9.33873e+06
18822	2020_11_15_JL_KR_Analysis_2021_01_02.xls	2020	11	15	2020-11-15	44150	84	C4	H	Nucleocapsid	UNKNOWN	27.697	27.697	880.06	880.061	947.97	834272
18823	2020_11_15_JL_KR_Analysis_2021_01_02.xls	2020	11	15	2020-11-15	44150	84	C5	H	Nucleocapsid	UNKNOWN	28.299	28.299	601.13	601.133	947.97	569856
18824	2020_11_15_JL_KR_Analysis_2021_01_02.xls	2020	11	15	2020-11-15	44150	84	C6	H	Nucleocapsid	UNKNOWN	27.773	27.773	838.51	838.511	947.97	794883
18825	2020_11_16_JL_KR_Analysis_2_2021_01_20.xls	2020	11	16	2020-11-16	44151	85	C4	H	Bovine_Coronavirus	UNKNOWN	21.755	21.755	630132	630132	2098.65	1322425943
18826	2020_11_16_JL_KR_Analysis_2_2021_01_20.xls	2020	11	16	2020-11-16	44151	85	C5	H	Bovine_Coronavirus	UNKNOWN	21.906	21.906	568859	568859	2098.65	1193833553
18827	2020_11_16_JL_KR_Analysis_2_2021_01_20.xls	2020	11	16	2020-11-16	44151	85	C6	H	Bovine_Coronavirus	UNKNOWN	21.942	21.942	555103	555103	2098.65	1164966001
18828	2020_11_16_JL_KR_Analysis_2_2021_01_20.xls	2020	11	16	2020-11-16	44151	85	C4	H	Envelope	UNKNOWN	30.455	30.455	134.74	134.744	2098.65	282780
18829	2020_11_16_JL_KR_Analysis_2_2021_01_20.xls	2020	11	16	2020-11-16	44151	85	C5	H	Envelope	UNKNOWN	30.583	30.583	123.37	123.365	2098.65	258900
18830	2020_11_16_JL_KR_Analysis_2_2021_01_20.xls	2020	11	16	2020-11-16	44151	85	C6	H	Envelope	UNKNOWN	30.458	30.458	134.4	134.395	2098.65	282048
18831	2020_11_16_JL_KR_Analysis_2_2021_01_20.xls	2020	11	16	2020-11-16	44151	85	C4	H	FplusBacteriophage	UNKNOWN	25.442	25.442	14008.9	14008.9	2098.65	2.93998e+07
18832	2020_11_16_JL_KR_Analysis_2_2021_01_20.xls	2020	11	16	2020-11-16	44151	85	C5	H	FplusBacteriophage	UNKNOWN	24.966	24.966	19190	19190	2098.65	4.0273e+07
18833	2020_11_16_JL_KR_Analysis_2_2021_01_20.xls	2020	11	16	2020-11-16	44151	85	C6	H	FplusBacteriophage	UNKNOWN	25.422	25.422	14187.2	14187.2	2098.65	2.97739e+07
18834	2020_11_16_JL_KR_Analysis_2_2021_01_20.xls	2020	11	16	2020-11-16	44151	85	C4	H	Nucleocapsid	UNKNOWN	28.889	28.889	399.09	399.086	2098.65	837541
18835	2020_11_16_JL_KR_Analysis_2_2021_01_20.xls	2020	11	16	2020-11-16	44151	85	C5	H	Nucleocapsid	UNKNOWN	29.131	29.131	341.03	341.028	2098.65	715698
18836	2020_11_16_JL_KR_Analysis_2_2021_01_20.xls	2020	11	16	2020-11-16	44151	85	C6	H	Nucleocapsid	UNKNOWN	28.698	28.698	452.1	452.095	2098.65	948788
18837	2020_11_17_ADF_KR_Analysis_2_2021_01_20.xls	2020	11	17	2020-11-17	44152	86	C4	H	Bovine_Coronavirus	UNKNOWN	20.437	20.437	2.21468e+06	2.21468e+06	1173.37	2598650700
18838	2020_11_17_ADF_KR_Analysis_2_2021_01_20.xls	2020	11	17	2020-11-17	44152	86	C5	H	Bovine_Coronavirus	UNKNOWN	20.628	20.628	1.94137e+06	1.94137e+06	1173.37	2277952499
18839	2020_11_17_ADF_KR_Analysis_2_2021_01_20.xls	2020	11	17	2020-11-17	44152	86	C6	H	Bovine_Coronavirus	UNKNOWN	20.61	20.61	1.9658e+06	1.9658e+06	1173.37	2306621250
18840	2020_11_17_ADF_KR_Analysis_2_2021_01_20.xls	2020	11	17	2020-11-17	44152	86	C4	H	Envelope	UNKNOWN	33.121	33.121	33.98	33.981	1173.37	39872.4
18841	2020_11_17_ADF_KR_Analysis_2_2021_01_20.xls	2020	11	17	2020-11-17	44152	86	C5	H	Envelope	UNKNOWN	33.199	33.199	32.3	32.296	1173.37	37895.3
18842	2020_11_17_ADF_KR_Analysis_2_2021_01_20.xls	2020	11	17	2020-11-17	44152	86	C6	H	Envelope	UNKNOWN	33.254	33.254	31.17	31.171	1173.37	36575.2
18843	2020_11_17_ADF_KR_Analysis_2_2021_01_20.xls	2020	11	17	2020-11-17	44152	86	C4	H	FplusBacteriophage	UNKNOWN	25.143	25.143	38085.2	38085.2	1173.37	4.46882e+07
18844	2020_11_17_ADF_KR_Analysis_2_2021_01_20.xls	2020	11	17	2020-11-17	44152	86	C5	H	FplusBacteriophage	UNKNOWN	25.854	25.854	23689.9	23689.9	1173.37	2.77971e+07
18845	2020_11_17_ADF_KR_Analysis_2_2021_01_20.xls	2020	11	17	2020-11-17	44152	86	C6	H	FplusBacteriophage	UNKNOWN	25.217	25.217	36242.2	36242.3	1173.37	4.25257e+07
18846	2020_11_17_ADF_KR_Analysis_2_2021_01_20.xls	2020	11	17	2020-11-17	44152	86	C4	H	Nucleocapsid	UNKNOWN	29.342	29.342	368.68	368.682	1173.37	432602
18847	2020_11_17_ADF_KR_Analysis_2_2021_01_20.xls	2020	11	17	2020-11-17	44152	86	C5	H	Nucleocapsid	UNKNOWN	29.99	29.99	242.41	242.406	1173.37	284433
18848	2020_11_17_ADF_KR_Analysis_2_2021_01_20.xls	2020	11	17	2020-11-17	44152	86	C6	H	Nucleocapsid	UNKNOWN	28.933	28.933	480.4	480.402	1173.37	563691
18849	2020_11_18_ADF_KR_Analysis_2021_01_02.xls	2020	11	18	2020-11-18	44153	87	C4	H	Bovine_Coronavirus	UNKNOWN	22.255	22.255	674553	674553	2196.92	1481936822
18850	2020_11_18_ADF_KR_Analysis_2021_01_02.xls	2020	11	18	2020-11-18	44153	87	C5	H	Bovine_Coronavirus	UNKNOWN	22.364	22.364	623049	623049	2196.92	1368786649
18851	2020_11_18_ADF_KR_Analysis_2021_01_02.xls	2020	11	18	2020-11-18	44153	87	C6	H	Bovine_Coronavirus	UNKNOWN	22.354	22.354	627806	627806	2196.92	1379238209
18852	2020_11_18_ADF_KR_Analysis_2021_01_02.xls	2020	11	18	2020-11-18	44153	87	C4	H	Envelope	UNKNOWN	31.619	31.619	80.24	80.238	2196.92	176276
18853	2020_11_18_ADF_KR_Analysis_2021_01_02.xls	2020	11	18	2020-11-18	44153	87	C5	H	Envelope	UNKNOWN	31.764	31.764	73.11	73.113	2196.92	160623
18854	2020_11_18_ADF_KR_Analysis_2021_01_02.xls	2020	11	18	2020-11-18	44153	87	C6	H	Envelope	UNKNOWN	31.279	31.279	99.73	99.726	2196.92	219090
18855	2020_11_18_ADF_KR_Analysis_2021_01_02.xls	2020	11	18	2020-11-18	44153	87	C4	H	FplusBacteriophage	UNKNOWN	25.315	25.315	25244.3	25244.3	2196.92	5.54595e+07
18856	2020_11_18_ADF_KR_Analysis_2021_01_02.xls	2020	11	18	2020-11-18	44153	87	C5	H	FplusBacteriophage	UNKNOWN	25.375	25.375	24273.2	24273.2	2196.92	5.33262e+07
18857	2020_11_18_ADF_KR_Analysis_2021_01_02.xls	2020	11	18	2020-11-18	44153	87	C6	H	FplusBacteriophage	UNKNOWN	25.372	25.372	24318.7	24318.7	2196.92	5.34261e+07
18858	2020_11_18_ADF_KR_Analysis_2021_01_02.xls	2020	11	18	2020-11-18	44153	87	C4	H	Nucleocapsid	UNKNOWN	30.225	30.225	149.44	149.443	2196.92	328314
18859	2020_11_18_ADF_KR_Analysis_2021_01_02.xls	2020	11	18	2020-11-18	44153	87	C5	H	Nucleocapsid	UNKNOWN	30.335	30.335	138.73	138.729	2196.92	304776
18860	2020_11_18_ADF_KR_Analysis_2021_01_02.xls	2020	11	18	2020-11-18	44153	87	C6	H	Nucleocapsid	UNKNOWN	30.383	30.383	134.26	134.261	2196.92	294960
18861	2020_11_19_ADF_KR_Analysis_2020_12_31.xls	2020	11	19	2020-11-19	44154	88	C4	H	Bovine_Coronavirus	UNKNOWN	24.111	24.111	173250	173250	957.845	1.65947e+08
18862	2020_11_19_ADF_KR_Analysis_2020_12_31.xls	2020	11	19	2020-11-19	44154	88	C5	H	Bovine_Coronavirus	UNKNOWN	23.04	23.04	345167	345167	957.845	3.30616e+08
18863	2020_11_19_ADF_KR_Analysis_2020_12_31.xls	2020	11	19	2020-11-19	44154	88	C6	H	Bovine_Coronavirus	UNKNOWN	23.545	23.545	249382	249382	957.845	2.38869e+08
18864	2020_11_19_ADF_KR_Analysis_2020_12_31.xls	2020	11	19	2020-11-19	44154	88	C4	H	Envelope	UNKNOWN	-	NA	NA	NA	957.845	NA
18865	2020_11_19_ADF_KR_Analysis_2020_12_31.xls	2020	11	19	2020-11-19	44154	88	C5	H	Envelope	UNKNOWN	34.228	34.228	13.36	13.359	957.845	12795.9
18866	2020_11_19_ADF_KR_Analysis_2020_12_31.xls	2020	11	19	2020-11-19	44154	88	C6	H	Envelope	UNKNOWN	34.557	34.557	10.85	10.849	957.845	10391.7
18867	2020_11_19_ADF_KR_Analysis_2020_12_31.xls	2020	11	19	2020-11-19	44154	88	C4	H	FplusBacteriophage	UNKNOWN	-	NA	NA	NA	957.845	NA
18868	2020_11_19_ADF_KR_Analysis_2020_12_31.xls	2020	11	19	2020-11-19	44154	88	C5	H	FplusBacteriophage	UNKNOWN	28.757	28.757	2108.46	2108.46	957.845	2.01958e+06
18869	2020_11_19_ADF_KR_Analysis_2020_12_31.xls	2020	11	19	2020-11-19	44154	88	C6	H	FplusBacteriophage	UNKNOWN	29.865	29.865	1033.25	1033.25	957.845	989689
18870	2020_11_19_ADF_KR_Analysis_2020_12_31.xls	2020	11	19	2020-11-19	44154	88	C4	H	Nucleocapsid	UNKNOWN	-	NA	666.67	NA	957.845	NA
18871	2020_11_19_ADF_KR_Analysis_2020_12_31.xls	2020	11	19	2020-11-19	44154	88	C5	H	Nucleocapsid	UNKNOWN	-	NA	813.22	NA	957.845	NA
18872	2020_11_19_ADF_KR_Analysis_2020_12_31.xls	2020	11	19	2020-11-19	44154	88	C6	H	Nucleocapsid	UNKNOWN	-	NA	742.09	NA	957.845	NA
18873	2020_11_20_JL_KR_Analysis_2020_12_30.xls	2020	11	20	2020-11-20	44155	89	C4	H	Bovine_Coronavirus	UNKNOWN	21.547	21.547	847068	847068	1229.59	1041545039
18874	2020_11_20_JL_KR_Analysis_2020_12_30.xls	2020	11	20	2020-11-20	44155	89	C5	H	Bovine_Coronavirus	UNKNOWN	21.743	21.743	737057	737057	1229.59	9.06277e+08
18875	2020_11_20_JL_KR_Analysis_2020_12_30.xls	2020	11	20	2020-11-20	44155	89	C6	H	Bovine_Coronavirus	UNKNOWN	21.708	21.708	755716	755716	1229.59	9.2922e+08
18876	2020_11_20_JL_KR_Analysis_2020_12_30.xls	2020	11	20	2020-11-20	44155	89	C4	H	Envelope	UNKNOWN	30.989	30.989	84.04	84.035	1229.59	103328
18877	2020_11_20_JL_KR_Analysis_2020_12_30.xls	2020	11	20	2020-11-20	44155	89	C5	H	Envelope	UNKNOWN	31.046	31.046	80.87	80.874	1229.59	99441.8
18878	2020_11_20_JL_KR_Analysis_2020_12_30.xls	2020	11	20	2020-11-20	44155	89	C6	H	Envelope	UNKNOWN	30.802	30.802	95.45	95.448	1229.59	117362
18879	2020_11_20_JL_KR_Analysis_2020_12_30.xls	2020	11	20	2020-11-20	44155	89	C4	H	FplusBacteriophage	UNKNOWN	25.34	25.34	26480.9	26480.9	1229.59	3.25606e+07
18880	2020_11_20_JL_KR_Analysis_2020_12_30.xls	2020	11	20	2020-11-20	44155	89	C5	H	FplusBacteriophage	UNKNOWN	25.406	25.406	25419.4	25419.4	1229.59	3.12555e+07
18881	2020_11_20_JL_KR_Analysis_2020_12_30.xls	2020	11	20	2020-11-20	44155	89	C6	H	FplusBacteriophage	UNKNOWN	25.59	25.59	22683.2	22683.2	1229.59	2.7891e+07
18882	2020_11_20_JL_KR_Analysis_2020_12_30.xls	2020	11	20	2020-11-20	44155	89	C4	H	Nucleocapsid	UNKNOWN	29.281	29.281	289.8	289.799	1229.59	356334
18883	2020_11_20_JL_KR_Analysis_2020_12_30.xls	2020	11	20	2020-11-20	44155	89	C5	H	Nucleocapsid	UNKNOWN	30.287	30.287	151.87	151.872	1229.59	186740
18884	2020_11_20_JL_KR_Analysis_2020_12_30.xls	2020	11	20	2020-11-20	44155	89	C6	H	Nucleocapsid	UNKNOWN	29.487	29.487	253.94	253.937	1229.59	312238
18885	2020_11_21_JL_KR_Analysis_2_2021_01_20.xls	2020	11	21	2020-11-21	44156	90	C4	H	Bovine_Coronavirus	UNKNOWN	24.69	24.69	85536.2	85536.2	1194.51	1.02174e+08
18886	2020_11_21_JL_KR_Analysis_2_2021_01_20.xls	2020	11	21	2020-11-21	44156	90	C5	H	Bovine_Coronavirus	UNKNOWN	24.83	24.83	77203.8	77203.8	1194.51	9.22209e+07
18887	2020_11_21_JL_KR_Analysis_2_2021_01_20.xls	2020	11	21	2020-11-21	44156	90	C6	H	Bovine_Coronavirus	UNKNOWN	25.256	25.256	56496.2	56496.2	1194.51	6.74854e+07
18888	2020_11_21_JL_KR_Analysis_2_2021_01_20.xls	2020	11	21	2020-11-21	44156	90	C4	H	Envelope	UNKNOWN	34.242	34.242	3.89	3.888	1194.51	4644.27
18889	2020_11_21_JL_KR_Analysis_2_2021_01_20.xls	2020	11	21	2020-11-21	44156	90	C5	H	Envelope	UNKNOWN	33.749	33.749	5.56	5.556	1194.51	6636.72
18890	2020_11_21_JL_KR_Analysis_2_2021_01_20.xls	2020	11	21	2020-11-21	44156	90	C6	H	Envelope	UNKNOWN	35.499	35.499	1.56	1.564	1194.51	1868.22
18891	2020_11_21_JL_KR_Analysis_2_2021_01_20.xls	2020	11	21	2020-11-21	44156	90	C4	H	FplusBacteriophage	UNKNOWN	28.234	28.234	3200.71	3200.71	1194.51	3.82329e+06
18892	2020_11_21_JL_KR_Analysis_2_2021_01_20.xls	2020	11	21	2020-11-21	44156	90	C5	H	FplusBacteriophage	UNKNOWN	28.318	28.318	3029.7	3029.7	1194.51	3.61901e+06
18893	2020_11_21_JL_KR_Analysis_2_2021_01_20.xls	2020	11	21	2020-11-21	44156	90	C6	H	FplusBacteriophage	UNKNOWN	28.794	28.794	2220.51	2220.51	1194.51	2.65243e+06
18894	2020_11_21_JL_KR_Analysis_2_2021_01_20.xls	2020	11	21	2020-11-21	44156	90	C4	H	Nucleocapsid	UNKNOWN	30.104	30.104	74.1	74.097	1194.51	88509.9
18895	2020_11_21_JL_KR_Analysis_2_2021_01_20.xls	2020	11	21	2020-11-21	44156	90	C5	H	Nucleocapsid	UNKNOWN	31.56	31.56	26.38	26.38	1194.51	31511.3
18896	2020_11_21_JL_KR_Analysis_2_2021_01_20.xls	2020	11	21	2020-11-21	44156	90	C6	H	Nucleocapsid	UNKNOWN	32.068	32.068	18.4	18.396	1194.51	21974.3
18897	2020_11_22_KR_KR_Analysis_2020_12_29.xls	2020	11	22	2020-11-22	44157	91	C4	H	Bovine_Coronavirus	UNKNOWN	-	NA	190.66	NA	1260.07	NA
18898	2020_11_22_KR_KR_Analysis_2020_12_29.xls	2020	11	22	2020-11-22	44157	91	C5	H	Bovine_Coronavirus	UNKNOWN	20.846	20.846	1.24286e+06	1.24286e+06	1260.07	1566093913
18899	2020_11_22_KR_KR_Analysis_2020_12_29.xls	2020	11	22	2020-11-22	44157	91	C6	H	Bovine_Coronavirus	UNKNOWN	20.776	20.776	1.30462e+06	1.30462e+06	1260.07	1643913276
18900	2020_11_22_KR_KR_Analysis_2020_12_29.xls	2020	11	22	2020-11-22	44157	91	C4	H	Envelope	UNKNOWN	Undetermined	NA	NA	NA	1260.07	NA
18901	2020_11_22_KR_KR_Analysis_2020_12_29.xls	2020	11	22	2020-11-22	44157	91	C5	H	Envelope	UNKNOWN	-	NA	2.55	NA	1260.07	NA
18902	2020_11_22_KR_KR_Analysis_2020_12_29.xls	2020	11	22	2020-11-22	44157	91	C6	H	Envelope	UNKNOWN	Undetermined	NA	NA	NA	1260.07	NA
18903	2020_11_22_KR_KR_Analysis_2020_12_29.xls	2020	11	22	2020-11-22	44157	91	C4	H	FplusBacteriophage	UNKNOWN	-	NA	3.96	NA	1260.07	NA
18904	2020_11_22_KR_KR_Analysis_2020_12_29.xls	2020	11	22	2020-11-22	44157	91	C5	H	FplusBacteriophage	UNKNOWN	24.815	24.815	26928.1	26928.1	1260.07	3.39313e+07
18905	2020_11_22_KR_KR_Analysis_2020_12_29.xls	2020	11	22	2020-11-22	44157	91	C6	H	FplusBacteriophage	UNKNOWN	24.457	24.457	34018.7	34018.7	1260.07	4.2866e+07
18906	2020_11_22_KR_KR_Analysis_2020_12_29.xls	2020	11	22	2020-11-22	44157	91	C4	H	Nucleocapsid	UNKNOWN	-	NA	NA	NA	1260.07	NA
18907	2020_11_22_KR_KR_Analysis_2020_12_29.xls	2020	11	22	2020-11-22	44157	91	C5	H	Nucleocapsid	UNKNOWN	35.082	35.082	10.2	10.196	1260.07	12847.7
18908	2020_11_22_KR_KR_Analysis_2020_12_29.xls	2020	11	22	2020-11-22	44157	91	C6	H	Nucleocapsid	UNKNOWN	35.907	35.907	6.02	6.024	1260.07	7590.67
18909	2020_11_23_JL_KR_Analysis_2020_12_28.xls	2020	11	23	2020-11-23	44158	92	C4	H	Bovine_Coronavirus	UNKNOWN	21.779	21.779	556886	556886	1118.1	6.22657e+08
18910	2020_11_23_JL_KR_Analysis_2020_12_28.xls	2020	11	23	2020-11-23	44158	92	C5	H	Bovine_Coronavirus	UNKNOWN	20.914	20.914	1.01403e+06	1.01403e+06	1118.1	1133793207
18911	2020_11_23_JL_KR_Analysis_2020_12_28.xls	2020	11	23	2020-11-23	44158	92	C6	H	Bovine_Coronavirus	UNKNOWN	21.978	21.978	484968	484968	1118.1	5.42245e+08
18912	2020_11_23_JL_KR_Analysis_2020_12_28.xls	2020	11	23	2020-11-23	44158	92	C4	H	Envelope	UNKNOWN	32.501	32.501	18.24	18.24	1118.1	20394.2
18913	2020_11_23_JL_KR_Analysis_2020_12_28.xls	2020	11	23	2020-11-23	44158	92	C5	H	Envelope	UNKNOWN	32.438	32.438	19.06	19.06	1118.1	21311.1
18914	2020_11_23_JL_KR_Analysis_2020_12_28.xls	2020	11	23	2020-11-23	44158	92	C6	H	Envelope	UNKNOWN	32.941	32.941	13.43	13.425	1118.1	15010.5
18915	2020_11_23_JL_KR_Analysis_2020_12_28.xls	2020	11	23	2020-11-23	44158	92	C4	H	FplusBacteriophage	UNKNOWN	26.688	26.688	6150.09	6150.09	1118.1	6.87644e+06
18916	2020_11_23_JL_KR_Analysis_2020_12_28.xls	2020	11	23	2020-11-23	44158	92	C5	H	FplusBacteriophage	UNKNOWN	25.909	25.909	10700	10700	1118.1	1.19637e+07
18917	2020_11_23_JL_KR_Analysis_2020_12_28.xls	2020	11	23	2020-11-23	44158	92	C6	H	FplusBacteriophage	UNKNOWN	27.042	27.042	4784.94	4784.94	1118.1	5.35006e+06
18918	2020_11_23_JL_KR_Analysis_2020_12_28.xls	2020	11	23	2020-11-23	44158	92	C4	H	Nucleocapsid	UNKNOWN	29.318	29.318	156.24	156.235	1118.1	174687
18919	2020_11_23_JL_KR_Analysis_2020_12_28.xls	2020	11	23	2020-11-23	44158	92	C5	H	Nucleocapsid	UNKNOWN	29.547	29.547	133.16	133.161	1118.1	148888
18920	2020_11_23_JL_KR_Analysis_2020_12_28.xls	2020	11	23	2020-11-23	44158	92	C6	H	Nucleocapsid	UNKNOWN	29.608	29.608	127.6	127.601	1118.1	142671
18921	2020_08_30_KR_KR_Analysis_2021_01_20.xls	2020	9	4	2020-09-04	44078	12	F7	J	Bovine_Coronavirus	UNKNOWN	31.243	31.243	457.5	457.504	1205.76	551640
18922	2020_08_30_KR_KR_Analysis_2021_01_20.xls	2020	9	4	2020-09-04	44078	12	F8	J	Bovine_Coronavirus	UNKNOWN	31.55	31.55	370.11	370.111	1205.76	446265
18923	2020_08_30_KR_KR_Analysis_2021_01_20.xls	2020	9	4	2020-09-04	44078	12	F9	J	Bovine_Coronavirus	UNKNOWN	31.211	31.211	467.69	467.691	1205.76	563923
18924	2020_08_30_KR_KR_Analysis_2021_01_20.xls	2020	9	4	2020-09-04	44078	12	F7	J	Envelope	UNKNOWN	32.016	32.016	28.37	28.371	1205.76	34208.6
18925	2020_08_30_KR_KR_Analysis_2021_01_20.xls	2020	9	4	2020-09-04	44078	12	F8	J	Envelope	UNKNOWN	32.606	32.606	19.14	19.144	1205.76	23083.1
18926	2020_08_30_KR_KR_Analysis_2021_01_20.xls	2020	9	4	2020-09-04	44078	12	F9	J	Envelope	UNKNOWN	31.601	31.601	37.38	37.38	1205.76	45071.3
18927	2020_08_30_KR_KR_Analysis_2021_01_20.xls	2020	9	4	2020-09-04	44078	12	F7	J	FplusBacteriophage	UNKNOWN	21.684	21.684	396589	396589	1205.76	4.78191e+08
18928	2020_08_30_KR_KR_Analysis_2021_01_20.xls	2020	9	4	2020-09-04	44078	12	F8	J	FplusBacteriophage	UNKNOWN	21.612	21.612	415986	415986	1205.76	5.01578e+08
18929	2020_08_30_KR_KR_Analysis_2021_01_20.xls	2020	9	4	2020-09-04	44078	12	F9	J	FplusBacteriophage	UNKNOWN	21.749	21.749	379938	379938	1205.76	458113767
18930	2020_08_30_KR_KR_Analysis_2021_01_20.xls	2020	9	4	2020-09-04	44078	12	F7	J	Nucleocapsid	UNKNOWN	31.929	31.929	22.8	22.799	1205.76	27490.1
18931	2020_08_30_KR_KR_Analysis_2021_01_20.xls	2020	9	4	2020-09-04	44078	12	F8	J	Nucleocapsid	UNKNOWN	31.206	31.206	36.79	36.787	1205.76	44356.3
18932	2020_08_30_KR_KR_Analysis_2021_01_20.xls	2020	9	4	2020-09-04	44078	12	F9	J	Nucleocapsid	UNKNOWN	31.093	31.093	39.63	39.627	1205.76	47780.6
18933	2020_09_05_JL_KR_Analysis_2021_01_20.xls	2020	9	5	2020-09-05	44079	13	B4	J	Bovine_Coronavirus	UNKNOWN	29.905	29.905	4192.33	4192.33	1369.62	5.74192e+06
18934	2020_09_05_JL_KR_Analysis_2021_01_20.xls	2020	9	5	2020-09-05	44079	13	B5	J	Bovine_Coronavirus	UNKNOWN	30.16	30.16	3499.28	3499.28	1369.62	4.7927e+06
18935	2020_09_05_JL_KR_Analysis_2021_01_20.xls	2020	9	5	2020-09-05	44079	13	B6	J	Bovine_Coronavirus	UNKNOWN	30.085	30.085	3691.9	3691.9	1369.62	5.05651e+06
18936	2020_09_05_JL_KR_Analysis_2021_01_20.xls	2020	9	5	2020-09-05	44079	13	B4	J	Envelope	UNKNOWN	30.711	30.711	83.59	83.589	1369.62	114485
18937	2020_09_05_JL_KR_Analysis_2021_01_20.xls	2020	9	5	2020-09-05	44079	13	B5	J	Envelope	UNKNOWN	30.779	30.779	79.72	79.723	1369.62	109190
18938	2020_09_05_JL_KR_Analysis_2021_01_20.xls	2020	9	5	2020-09-05	44079	13	B6	J	Envelope	UNKNOWN	30.356	30.356	106.83	106.834	1369.62	146322
18939	2020_09_05_JL_KR_Analysis_2021_01_20.xls	2020	9	5	2020-09-05	44079	13	B4	J	FplusBacteriophage	UNKNOWN	20.578	20.578	440852	440852	1369.62	6.03801e+08
18940	2020_09_05_JL_KR_Analysis_2021_01_20.xls	2020	9	5	2020-09-05	44079	13	B5	J	FplusBacteriophage	UNKNOWN	20.463	20.463	476058	476058	1369.62	6.52021e+08
18941	2020_09_05_JL_KR_Analysis_2021_01_20.xls	2020	9	5	2020-09-05	44079	13	B6	J	FplusBacteriophage	UNKNOWN	20.244	20.244	550817	550817	1369.62	7.54412e+08
18942	2020_09_05_JL_KR_Analysis_2021_01_20.xls	2020	9	5	2020-09-05	44079	13	B4	J	Nucleocapsid	UNKNOWN	29.695	29.695	104.62	104.616	1369.62	143285
18943	2020_09_05_JL_KR_Analysis_2021_01_20.xls	2020	9	5	2020-09-05	44079	13	B5	J	Nucleocapsid	UNKNOWN	29.399	29.399	128.84	128.841	1369.62	176464
18944	2020_09_05_JL_KR_Analysis_2021_01_20.xls	2020	9	5	2020-09-05	44079	13	B6	J	Nucleocapsid	UNKNOWN	29.239	29.239	144.16	144.155	1369.62	197438
18945	2020_09_06_KR_KR_Analysis_2021_01_20.xls	2020	9	6	2020-09-06	44080	14	A4	J	Bovine_Coronavirus	UNKNOWN	29.963	29.963	3178.04	3178.04	1243.42	3.95164e+06
18946	2020_09_06_KR_KR_Analysis_2021_01_20.xls	2020	9	6	2020-09-06	44080	14	A5	J	Bovine_Coronavirus	UNKNOWN	30.302	30.302	2595.97	2595.97	1243.42	3.22788e+06
18947	2020_09_06_KR_KR_Analysis_2021_01_20.xls	2020	9	6	2020-09-06	44080	14	A6	J	Bovine_Coronavirus	UNKNOWN	30.084	30.084	2956.17	2956.17	1243.42	3.67576e+06
18948	2020_09_06_KR_KR_Analysis_2021_01_20.xls	2020	9	6	2020-09-06	44080	14	A4	J	Envelope	UNKNOWN	28.268	28.268	391.38	391.383	1243.42	486654
18949	2020_09_06_KR_KR_Analysis_2021_01_20.xls	2020	9	6	2020-09-06	44080	14	A5	J	Envelope	UNKNOWN	28.478	28.478	338.35	338.353	1243.42	420715
18950	2020_09_06_KR_KR_Analysis_2021_01_20.xls	2020	9	6	2020-09-06	44080	14	A6	J	Envelope	UNKNOWN	28.963	28.963	241.81	241.805	1243.42	300665
18951	2020_09_06_KR_KR_Analysis_2021_01_20.xls	2020	9	6	2020-09-06	44080	14	A4	J	FplusBacteriophage	UNKNOWN	20.595	20.595	764112	764112	1243.42	9.50113e+08
18952	2020_09_06_KR_KR_Analysis_2021_01_20.xls	2020	9	6	2020-09-06	44080	14	A5	J	FplusBacteriophage	UNKNOWN	20.697	20.697	713330	713330	1243.42	8.86969e+08
18953	2020_09_06_KR_KR_Analysis_2021_01_20.xls	2020	9	6	2020-09-06	44080	14	A6	J	FplusBacteriophage	UNKNOWN	20.748	20.748	689333	689333	1243.42	857130290
18954	2020_09_06_KR_KR_Analysis_2021_01_20.xls	2020	9	6	2020-09-06	44080	14	A4	J	Nucleocapsid	UNKNOWN	27.412	27.412	605.8	605.799	1243.42	753263
18955	2020_09_06_KR_KR_Analysis_2021_01_20.xls	2020	9	6	2020-09-06	44080	14	A5	J	Nucleocapsid	UNKNOWN	27.882	27.882	442.34	442.34	1243.42	550015
18956	2020_09_06_KR_KR_Analysis_2021_01_20.xls	2020	9	6	2020-09-06	44080	14	A6	J	Nucleocapsid	UNKNOWN	27.668	27.668	510.56	510.555	1243.42	634834
18957	2020_09_07_KR_KR_Analysis_2021_01_16.xls	2020	9	7	2020-09-07	44081	15	B4	J	Bovine_Coronavirus	UNKNOWN	30.561	30.561	1738.22	1738.22	1627.53	2.829e+06
18958	2020_09_07_KR_KR_Analysis_2021_01_16.xls	2020	9	7	2020-09-07	44081	15	B5	J	Bovine_Coronavirus	UNKNOWN	30.48	30.48	1823.3	1823.3	1627.53	2.96747e+06
18959	2020_09_07_KR_KR_Analysis_2021_01_16.xls	2020	9	7	2020-09-07	44081	15	B6	J	Bovine_Coronavirus	UNKNOWN	30.845	30.845	1471.85	1471.85	1627.53	2.39548e+06
18960	2020_09_07_KR_KR_Analysis_2021_01_16.xls	2020	9	7	2020-09-07	44081	15	B4	J	Envelope	UNKNOWN	28.001	28.001	453.74	453.736	1627.53	738468
18961	2020_09_07_KR_KR_Analysis_2021_01_16.xls	2020	9	7	2020-09-07	44081	15	B5	J	Envelope	UNKNOWN	28.876	28.876	251.18	251.178	1627.53	408799
18962	2020_09_07_KR_KR_Analysis_2021_01_16.xls	2020	9	7	2020-09-07	44081	15	B6	J	Envelope	UNKNOWN	28.921	28.921	243.57	243.574	1627.53	396424
18963	2020_09_07_KR_KR_Analysis_2021_01_16.xls	2020	9	7	2020-09-07	44081	15	B4	J	FplusBacteriophage	UNKNOWN	18.481	18.481	1.30487e+06	1.30487e+06	1627.53	2123720618
18964	2020_09_07_KR_KR_Analysis_2021_01_16.xls	2020	9	7	2020-09-07	44081	15	B5	J	FplusBacteriophage	UNKNOWN	18.116	18.116	1.65944e+06	1.65944e+06	1627.53	2700782406
18965	2020_09_07_KR_KR_Analysis_2021_01_16.xls	2020	9	7	2020-09-07	44081	15	B6	J	FplusBacteriophage	UNKNOWN	17.846	17.846	1.98428e+06	1.98428e+06	1627.53	3229476692
18966	2020_09_07_KR_KR_Analysis_2021_01_16.xls	2020	9	7	2020-09-07	44081	15	B4	J	Nucleocapsid	UNKNOWN	27.353	27.353	631.19	631.194	1627.53	1.02729e+06
18967	2020_09_07_KR_KR_Analysis_2021_01_16.xls	2020	9	7	2020-09-07	44081	15	B5	J	Nucleocapsid	UNKNOWN	28.402	28.402	310.45	310.449	1627.53	505265
18968	2020_09_07_KR_KR_Analysis_2021_01_16.xls	2020	9	7	2020-09-07	44081	15	B6	J	Nucleocapsid	UNKNOWN	28.188	28.188	358.72	358.72	1627.53	583827
18969	2020_09_08_JL_KR_Analysis_2021_01_16.xls	2020	9	8	2020-09-08	44082	16	B4	J	Bovine_Coronavirus	UNKNOWN	30.943	30.943	1022.26	1022.26	1348.05	1.37805e+06
18970	2020_09_08_JL_KR_Analysis_2021_01_16.xls	2020	9	8	2020-09-08	44082	16	B5	J	Bovine_Coronavirus	UNKNOWN	31.059	31.059	936.93	936.927	1348.05	1.26302e+06
18971	2020_09_08_JL_KR_Analysis_2021_01_16.xls	2020	9	8	2020-09-08	44082	16	B6	J	Bovine_Coronavirus	UNKNOWN	30.895	30.895	1060.15	1060.15	1348.05	1.42914e+06
18972	2020_09_08_JL_KR_Analysis_2021_01_16.xls	2020	9	8	2020-09-08	44082	16	B4	J	Envelope	UNKNOWN	30.211	30.211	131.51	131.509	1348.05	177280
18973	2020_09_08_JL_KR_Analysis_2021_01_16.xls	2020	9	8	2020-09-08	44082	16	B5	J	Envelope	UNKNOWN	30.484	30.484	108.98	108.982	1348.05	146913
18974	2020_09_08_JL_KR_Analysis_2021_01_16.xls	2020	9	8	2020-09-08	44082	16	B6	J	Envelope	UNKNOWN	30.166	30.166	135.65	135.649	1348.05	182861
18975	2020_09_08_JL_KR_Analysis_2021_01_16.xls	2020	9	8	2020-09-08	44082	16	B4	J	FplusBacteriophage	UNKNOWN	19.767	19.767	966977	966977	1348.05	1303531611
18976	2020_09_08_JL_KR_Analysis_2021_01_16.xls	2020	9	8	2020-09-08	44082	16	B5	J	FplusBacteriophage	UNKNOWN	19.846	19.846	916111	916111	1348.05	1234961955
18977	2020_09_08_JL_KR_Analysis_2021_01_16.xls	2020	9	8	2020-09-08	44082	16	B6	J	FplusBacteriophage	UNKNOWN	19.791	19.791	950842	950842	1348.05	1281781272
18978	2020_09_08_JL_KR_Analysis_2021_01_16.xls	2020	9	8	2020-09-08	44082	16	B4	J	Nucleocapsid	UNKNOWN	30.273	30.273	110.03	110.026	1348.05	148320
18979	2020_09_08_JL_KR_Analysis_2021_01_16.xls	2020	9	8	2020-09-08	44082	16	B5	J	Nucleocapsid	UNKNOWN	30.318	30.318	106.46	106.458	1348.05	143511
18980	2020_09_08_JL_KR_Analysis_2021_01_16.xls	2020	9	8	2020-09-08	44082	16	B6	J	Nucleocapsid	UNKNOWN	29.875	29.875	147.17	147.166	1348.05	198387
18981	2020_09_10_JL_KR_Analysis_2021_01_16.xls	2020	9	10	2020-09-10	44084	18	B4	J	Bovine_Coronavirus	UNKNOWN	30.97	30.97	1207.82	1207.82	1422.76	1.71843e+06
18982	2020_09_10_JL_KR_Analysis_2021_01_16.xls	2020	9	10	2020-09-10	44084	18	B5	J	Bovine_Coronavirus	UNKNOWN	30.992	30.992	1189.41	1189.41	1422.76	1.69224e+06
18983	2020_09_10_JL_KR_Analysis_2021_01_16.xls	2020	9	10	2020-09-10	44084	18	B6	J	Bovine_Coronavirus	UNKNOWN	30.66	30.66	1500.52	1500.52	1422.76	2.13488e+06
18984	2020_09_10_JL_KR_Analysis_2021_01_16.xls	2020	9	10	2020-09-10	44084	18	B4	J	Envelope	UNKNOWN	30.334	30.334	185	185	1422.76	263210
18985	2020_09_10_JL_KR_Analysis_2021_01_16.xls	2020	9	10	2020-09-10	44084	18	B5	J	Envelope	UNKNOWN	30.575	30.575	157.38	157.375	1422.76	223907
18986	2020_09_10_JL_KR_Analysis_2021_01_16.xls	2020	9	10	2020-09-10	44084	18	B6	J	Envelope	UNKNOWN	30.258	30.258	194.74	194.744	1422.76	277074
18987	2020_09_10_JL_KR_Analysis_2021_01_16.xls	2020	9	10	2020-09-10	44084	18	B4	J	FplusBacteriophage	UNKNOWN	20.679	20.679	677487	677487	1422.76	9.63901e+08
18988	2020_09_10_JL_KR_Analysis_2021_01_16.xls	2020	9	10	2020-09-10	44084	18	B5	J	FplusBacteriophage	UNKNOWN	20.835	20.835	613079	613079	1422.76	8.72262e+08
18989	2020_09_10_JL_KR_Analysis_2021_01_16.xls	2020	9	10	2020-09-10	44084	18	B6	J	FplusBacteriophage	UNKNOWN	20.707	20.707	665448	665448	1422.76	9.46772e+08
18990	2020_09_10_JL_KR_Analysis_2021_01_16.xls	2020	9	10	2020-09-10	44084	18	B4	J	Nucleocapsid	UNKNOWN	29.71	29.71	264.7	264.702	1422.76	376607
18991	2020_09_10_JL_KR_Analysis_2021_01_16.xls	2020	9	10	2020-09-10	44084	18	B5	J	Nucleocapsid	UNKNOWN	29.711	29.711	264.56	264.563	1422.76	376409
18992	2020_09_10_JL_KR_Analysis_2021_01_16.xls	2020	9	10	2020-09-10	44084	18	B6	J	Nucleocapsid	UNKNOWN	29.411	29.411	322.36	322.356	1422.76	458635
18993	2020_09_11_JL_KR_Analysis_2_Baker_Wells_Corrected_2021_01_20.xls	2020	9	11	2020-09-11	44085	19	B4	J	Bovine_Coronavirus	UNKNOWN	31.934	31.934	3203.97	3203.97	1835.63	5.88131e+06
18994	2020_09_11_JL_KR_Analysis_2_Baker_Wells_Corrected_2021_01_20.xls	2020	9	11	2020-09-11	44085	19	B5	J	Bovine_Coronavirus	UNKNOWN	31.331	31.331	4545.95	4545.95	1835.63	8.3447e+06
18995	2020_09_11_JL_KR_Analysis_2_Baker_Wells_Corrected_2021_01_20.xls	2020	9	11	2020-09-11	44085	19	B6	J	Bovine_Coronavirus	UNKNOWN	32.185	32.185	2769.15	2769.15	1835.63	5.08313e+06
18996	2020_09_11_JL_KR_Analysis_2_Baker_Wells_Corrected_2021_01_20.xls	2020	9	11	2020-09-11	44085	19	B4	J	Envelope	UNKNOWN	31.351	31.351	127.85	127.853	1835.63	234691
18997	2020_09_11_JL_KR_Analysis_2_Baker_Wells_Corrected_2021_01_20.xls	2020	9	11	2020-09-11	44085	19	B5	J	Envelope	UNKNOWN	32.085	32.085	77.71	77.714	1835.63	142654
18998	2020_09_11_JL_KR_Analysis_2_Baker_Wells_Corrected_2021_01_20.xls	2020	9	11	2020-09-11	44085	19	B6	J	Envelope	UNKNOWN	31.305	31.305	131.93	131.932	1835.63	242179
18999	2020_09_11_JL_KR_Analysis_2_Baker_Wells_Corrected_2021_01_20.xls	2020	9	11	2020-09-11	44085	19	B4	J	FplusBacteriophage	UNKNOWN	24.654	24.654	66028	66028	1835.63	1.21203e+08
19000	2020_09_11_JL_KR_Analysis_2_Baker_Wells_Corrected_2021_01_20.xls	2020	9	11	2020-09-11	44085	19	B5	J	FplusBacteriophage	UNKNOWN	25.373	25.373	41966.9	41966.9	1835.63	7.70359e+07
19001	2020_09_11_JL_KR_Analysis_2_Baker_Wells_Corrected_2021_01_20.xls	2020	9	11	2020-09-11	44085	19	B6	J	FplusBacteriophage	UNKNOWN	25.331	25.331	43101.8	43101.8	1835.63	7.9119e+07
19002	2020_09_11_JL_KR_Analysis_2_Baker_Wells_Corrected_2021_01_20.xls	2020	9	11	2020-09-11	44085	19	B4	J	Nucleocapsid	UNKNOWN	30.314	30.314	238.09	238.091	1835.63	437048
19003	2020_09_11_JL_KR_Analysis_2_Baker_Wells_Corrected_2021_01_20.xls	2020	9	11	2020-09-11	44085	19	B5	J	Nucleocapsid	UNKNOWN	30.883	30.883	163.32	163.323	1835.63	299801
19004	2020_09_11_JL_KR_Analysis_2_Baker_Wells_Corrected_2021_01_20.xls	2020	9	11	2020-09-11	44085	19	B6	J	Nucleocapsid	UNKNOWN	30.825	30.825	169.73	169.73	1835.63	311562
19005	2020_09_12_JL_KR_Analysis_2021_01_16.xls	2020	9	12	2020-09-12	44086	20	D4	J	Bovine_Coronavirus	UNKNOWN	31.338	31.338	1025.62	1025.62	1339.34	1.37365e+06
19006	2020_09_12_JL_KR_Analysis_2021_01_16.xls	2020	9	12	2020-09-12	44086	20	D5	J	Bovine_Coronavirus	UNKNOWN	31.089	31.089	1215.99	1215.99	1339.34	1.62862e+06
19007	2020_09_12_JL_KR_Analysis_2021_01_16.xls	2020	9	12	2020-09-12	44086	20	D6	J	Bovine_Coronavirus	UNKNOWN	31.307	31.307	1047.28	1047.28	1339.34	1.40267e+06
19008	2020_09_12_JL_KR_Analysis_2021_01_16.xls	2020	9	12	2020-09-12	44086	20	D4	J	Envelope	UNKNOWN	28.265	28.265	558.72	558.718	1339.34	748312
19009	2020_09_12_JL_KR_Analysis_2021_01_16.xls	2020	9	12	2020-09-12	44086	20	D5	J	Envelope	UNKNOWN	28.774	28.774	392.66	392.658	1339.34	525902
19010	2020_09_12_JL_KR_Analysis_2021_01_16.xls	2020	9	12	2020-09-12	44086	20	D6	J	Envelope	UNKNOWN	28.22	28.22	576.07	576.068	1339.34	771550
19011	2020_09_12_JL_KR_Analysis_2021_01_16.xls	2020	9	12	2020-09-12	44086	20	D4	J	FplusBacteriophage	UNKNOWN	20.906	20.906	459270	459270	1339.34	6.15118e+08
19012	2020_09_12_JL_KR_Analysis_2021_01_16.xls	2020	9	12	2020-09-12	44086	20	D5	J	FplusBacteriophage	UNKNOWN	21.119	21.119	397895	397895	1339.34	5.32916e+08
19013	2020_09_12_JL_KR_Analysis_2021_01_16.xls	2020	9	12	2020-09-12	44086	20	D6	J	FplusBacteriophage	UNKNOWN	21.061	21.061	413731	413731	1339.34	5.54126e+08
19014	2020_09_12_JL_KR_Analysis_2021_01_16.xls	2020	9	12	2020-09-12	44086	20	D4	J	Nucleocapsid	UNKNOWN	28.293	28.293	639.69	639.693	1339.34	856765
19015	2020_09_12_JL_KR_Analysis_2021_01_16.xls	2020	9	12	2020-09-12	44086	20	D5	J	Nucleocapsid	UNKNOWN	28.34	28.34	619.66	619.658	1339.34	829932
19016	2020_09_12_JL_KR_Analysis_2021_01_16.xls	2020	9	12	2020-09-12	44086	20	D6	J	Nucleocapsid	UNKNOWN	28.3	28.3	636.88	636.881	1339.34	852999
19017	2020_09_13_JL_KR_Analysis_2021_01_16.xls	2020	9	13	2020-09-13	44087	21	D4	J	Bovine_Coronavirus	UNKNOWN	31.662	31.662	748.53	748.527	2166.47	1.62166e+06
19018	2020_09_13_JL_KR_Analysis_2021_01_16.xls	2020	9	13	2020-09-13	44087	21	D5	J	Bovine_Coronavirus	UNKNOWN	31.949	31.949	618.24	618.235	2166.47	1.33939e+06
19019	2020_09_13_JL_KR_Analysis_2021_01_16.xls	2020	9	13	2020-09-13	44087	21	D6	J	Bovine_Coronavirus	UNKNOWN	31.816	31.816	675.47	675.472	2166.47	1.46339e+06
19020	2020_09_13_JL_KR_Analysis_2021_01_16.xls	2020	9	13	2020-09-13	44087	21	D4	J	Envelope	UNKNOWN	30.044	30.044	222.32	222.321	2166.47	481652
19021	2020_09_13_JL_KR_Analysis_2021_01_16.xls	2020	9	13	2020-09-13	44087	21	D5	J	Envelope	UNKNOWN	29.847	29.847	254.27	254.269	2166.47	550866
19022	2020_09_13_JL_KR_Analysis_2021_01_16.xls	2020	9	13	2020-09-13	44087	21	D6	J	Envelope	UNKNOWN	30.085	30.085	216.2	216.2	2166.47	468391
19023	2020_09_13_JL_KR_Analysis_2021_01_16.xls	2020	9	13	2020-09-13	44087	21	D4	J	FplusBacteriophage	UNKNOWN	22.469	22.469	129075	129075	2166.47	2.79638e+08
19024	2020_09_13_JL_KR_Analysis_2021_01_16.xls	2020	9	13	2020-09-13	44087	21	D5	J	FplusBacteriophage	UNKNOWN	21.831	21.831	202518	202518	2166.47	4.3875e+08
19025	2020_09_13_JL_KR_Analysis_2021_01_16.xls	2020	9	13	2020-09-13	44087	21	D6	J	FplusBacteriophage	UNKNOWN	22.163	22.163	160216	160216	2166.47	3.47103e+08
19026	2020_09_13_JL_KR_Analysis_2021_01_16.xls	2020	9	13	2020-09-13	44087	21	D4	J	Nucleocapsid	UNKNOWN	29.863	29.863	224.7	224.697	2166.47	486800
19027	2020_09_13_JL_KR_Analysis_2021_01_16.xls	2020	9	13	2020-09-13	44087	21	D5	J	Nucleocapsid	UNKNOWN	29.441	29.441	299.88	299.878	2166.47	649677
19028	2020_09_13_JL_KR_Analysis_2021_01_16.xls	2020	9	13	2020-09-13	44087	21	D6	J	Nucleocapsid	UNKNOWN	29.285	29.285	333.64	333.642	2166.47	722826
19029	2020_09_14_JL_KR_Analysis_2021_01_16.xls	2020	9	14	2020-09-14	44088	22	D4	J	Bovine_Coronavirus	UNKNOWN	32.492	32.492	439.93	439.934	1457.37	641147
19030	2020_09_14_JL_KR_Analysis_2021_01_16.xls	2020	9	14	2020-09-14	44088	22	D6	J	Bovine_Coronavirus	UNKNOWN	32.466	32.466	448.02	448.023	1457.37	652936
19031	2020_09_14_JL_KR_Analysis_2021_01_16.xls	2020	9	14	2020-09-14	44088	22	D4	J	Envelope	UNKNOWN	31.675	31.675	86.81	86.806	1457.37	126509
19032	2020_09_14_JL_KR_Analysis_2021_01_16.xls	2020	9	14	2020-09-14	44088	22	D6	J	Envelope	UNKNOWN	30.068	30.068	257.19	257.19	1457.37	374821
19033	2020_09_14_JL_KR_Analysis_2021_01_16.xls	2020	9	14	2020-09-14	44088	22	D4	J	FplusBacteriophage	UNKNOWN	-	NA	30435.4	NA	1457.37	NA
19034	2020_09_14_JL_KR_Analysis_2021_01_16.xls	2020	9	14	2020-09-14	44088	22	D6	J	FplusBacteriophage	UNKNOWN	-	NA	109841	NA	1457.37	NA
19035	2020_09_14_JL_KR_Analysis_2021_01_16.xls	2020	9	14	2020-09-14	44088	22	D4	J	Nucleocapsid	UNKNOWN	Undetermined	NA	NA	NA	1457.37	NA
19036	2020_09_14_JL_KR_Analysis_2021_01_16.xls	2020	9	14	2020-09-14	44088	22	D6	J	Nucleocapsid	UNKNOWN	-	NA	70.35	NA	1457.37	NA
19037	2020_09_15_JL_KR_Analysis_2021_01_16.xls	2020	9	15	2020-09-15	44089	23	C4	J	Bovine_Coronavirus	UNKNOWN	27.34	27.34	13416	13416	1745.26	2.34144e+07
19038	2020_09_15_JL_KR_Analysis_2021_01_16.xls	2020	9	15	2020-09-15	44089	23	C5	J	Bovine_Coronavirus	UNKNOWN	27.428	27.428	12572.9	12572.9	1745.26	2.19429e+07
19039	2020_09_15_JL_KR_Analysis_2021_01_16.xls	2020	9	15	2020-09-15	44089	23	C6	J	Bovine_Coronavirus	UNKNOWN	27.385	27.385	12977.3	12977.3	1745.26	22648789
19040	2020_09_15_JL_KR_Analysis_2021_01_16.xls	2020	9	15	2020-09-15	44089	23	C4	J	Envelope	UNKNOWN	31.532	31.532	106.58	106.577	1745.26	186005
19041	2020_09_15_JL_KR_Analysis_2021_01_16.xls	2020	9	15	2020-09-15	44089	23	C5	J	Envelope	UNKNOWN	31.241	31.241	130.64	130.644	1745.26	228008
19042	2020_09_15_JL_KR_Analysis_2021_01_16.xls	2020	9	15	2020-09-15	44089	23	C6	J	Envelope	UNKNOWN	30.95	30.95	160.24	160.244	1745.26	279668
19043	2020_09_15_JL_KR_Analysis_2021_01_16.xls	2020	9	15	2020-09-15	44089	23	C4	J	FplusBacteriophage	UNKNOWN	21.394	21.394	692932	692932	1745.26	1209348956
19044	2020_09_15_JL_KR_Analysis_2021_01_16.xls	2020	9	15	2020-09-15	44089	23	C5	J	FplusBacteriophage	UNKNOWN	21.473	21.473	654029	654029	1745.26	1141453011
19045	2020_09_15_JL_KR_Analysis_2021_01_16.xls	2020	9	15	2020-09-15	44089	23	C6	J	FplusBacteriophage	UNKNOWN	21.303	21.303	740622	740622	1745.26	1292580522
19046	2020_09_15_JL_KR_Analysis_2021_01_16.xls	2020	9	15	2020-09-15	44089	23	C4	J	Nucleocapsid	UNKNOWN	29.926	29.926	207.74	207.742	1745.26	362564
19047	2020_09_15_JL_KR_Analysis_2021_01_16.xls	2020	9	15	2020-09-15	44089	23	C5	J	Nucleocapsid	UNKNOWN	30.315	30.315	158.6	158.604	1745.26	276806
19048	2020_09_15_JL_KR_Analysis_2021_01_16.xls	2020	9	15	2020-09-15	44089	23	C6	J	Nucleocapsid	UNKNOWN	30.058	30.058	189.57	189.567	1745.26	330844
19049	2020_09_16_JL_KR_Analysis_2021_01_16.xls	2020	9	16	2020-09-16	44090	24	D4	J	Bovine_Coronavirus	UNKNOWN	27.694	27.694	9993.48	9993.48	1395.57	1.39466e+07
19050	2020_09_16_JL_KR_Analysis_2021_01_16.xls	2020	9	16	2020-09-16	44090	24	D5	J	Bovine_Coronavirus	UNKNOWN	27.804	27.804	9259.64	9259.64	1395.57	1.29224e+07
19051	2020_09_16_JL_KR_Analysis_2021_01_16.xls	2020	9	16	2020-09-16	44090	24	D6	J	Bovine_Coronavirus	UNKNOWN	27.75	27.75	9611.51	9611.51	1395.57	1.34135e+07
19052	2020_09_16_JL_KR_Analysis_2021_01_16.xls	2020	9	16	2020-09-16	44090	24	D4	J	Envelope	UNKNOWN	30.222	30.222	251.16	251.155	1395.57	350504
19053	2020_09_16_JL_KR_Analysis_2021_01_16.xls	2020	9	16	2020-09-16	44090	24	D5	J	Envelope	UNKNOWN	30.364	30.364	228.79	228.787	1395.57	319288
19054	2020_09_16_JL_KR_Analysis_2021_01_16.xls	2020	9	16	2020-09-16	44090	24	D6	J	Envelope	UNKNOWN	30.144	30.144	264.36	264.355	1395.57	368925
19055	2020_09_16_JL_KR_Analysis_2021_01_16.xls	2020	9	16	2020-09-16	44090	24	D4	J	FplusBacteriophage	UNKNOWN	20.167	20.167	547619	547619	1395.57	7.64239e+08
19056	2020_09_16_JL_KR_Analysis_2021_01_16.xls	2020	9	16	2020-09-16	44090	24	D5	J	FplusBacteriophage	UNKNOWN	20.205	20.205	534246	534246	1395.57	7.45576e+08
19057	2020_09_16_JL_KR_Analysis_2021_01_16.xls	2020	9	16	2020-09-16	44090	24	D6	J	FplusBacteriophage	UNKNOWN	20.018	20.018	603399	603399	1395.57	8.42084e+08
19058	2020_09_16_JL_KR_Analysis_2021_01_16.xls	2020	9	16	2020-09-16	44090	24	D4	J	Nucleocapsid	UNKNOWN	29.893	29.893	345.65	345.654	1395.57	482383
19059	2020_09_16_JL_KR_Analysis_2021_01_16.xls	2020	9	16	2020-09-16	44090	24	D5	J	Nucleocapsid	UNKNOWN	30.013	30.013	319.89	319.894	1395.57	446434
19060	2020_09_16_JL_KR_Analysis_2021_01_16.xls	2020	9	16	2020-09-16	44090	24	D6	J	Nucleocapsid	UNKNOWN	30.007	30.007	321.29	321.29	1395.57	448382
19061	2020_09_17_JL_KR_Analysis_2021_01_16.xls	2020	9	17	2020-09-17	44091	25	D4	J	Bovine_Coronavirus	UNKNOWN	27.8	27.8	13261.2	13261.2	1283.81	1.70248e+07
19062	2020_09_17_JL_KR_Analysis_2021_01_16.xls	2020	9	17	2020-09-17	44091	25	D5	J	Bovine_Coronavirus	UNKNOWN	27.676	27.676	14442.1	14442.1	1283.81	1.85409e+07
19063	2020_09_17_JL_KR_Analysis_2021_01_16.xls	2020	9	17	2020-09-17	44091	25	D6	J	Bovine_Coronavirus	UNKNOWN	27.707	27.707	14140.3	14140.3	1283.81	1.81534e+07
19064	2020_09_17_JL_KR_Analysis_2021_01_16.xls	2020	9	17	2020-09-17	44091	25	D4	J	Envelope	UNKNOWN	29.428	29.428	312.01	312.011	1283.81	400562
19065	2020_09_17_JL_KR_Analysis_2021_01_16.xls	2020	9	17	2020-09-17	44091	25	D5	J	Envelope	UNKNOWN	29.131	29.131	381	381.001	1283.81	489132
19066	2020_09_17_JL_KR_Analysis_2021_01_16.xls	2020	9	17	2020-09-17	44091	25	D6	J	Envelope	UNKNOWN	29.137	29.137	379.42	379.418	1283.81	487099
19067	2020_09_17_JL_KR_Analysis_2021_01_16.xls	2020	9	17	2020-09-17	44091	25	D4	J	FplusBacteriophage	UNKNOWN	20.152	20.152	699174	699174	1283.81	897603855
19068	2020_09_17_JL_KR_Analysis_2021_01_16.xls	2020	9	17	2020-09-17	44091	25	D5	J	FplusBacteriophage	UNKNOWN	20.048	20.048	748632	748632	1283.81	9.61099e+08
19069	2020_09_17_JL_KR_Analysis_2021_01_16.xls	2020	9	17	2020-09-17	44091	25	D6	J	FplusBacteriophage	UNKNOWN	20.044	20.044	750827	750827	1283.81	9.63917e+08
19070	2020_09_17_JL_KR_Analysis_2021_01_16.xls	2020	9	17	2020-09-17	44091	25	D4	J	Nucleocapsid	UNKNOWN	28.317	28.317	472.13	472.13	1283.81	606124
19071	2020_09_17_JL_KR_Analysis_2021_01_16.xls	2020	9	17	2020-09-17	44091	25	D5	J	Nucleocapsid	UNKNOWN	28.159	28.159	524.97	524.97	1283.81	673960
19072	2020_09_17_JL_KR_Analysis_2021_01_16.xls	2020	9	17	2020-09-17	44091	25	D6	J	Nucleocapsid	UNKNOWN	28.002	28.002	583.36	583.359	1283.81	748920
19073	2020_09_18_JL_KR_Analysis_2021_01_16.xls	2020	9	18	2020-09-18	44092	26	D4	J	Bovine_Coronavirus	UNKNOWN	27.689	27.689	14012.6	14012.6	1133.38	1.58816e+07
19074	2020_09_18_JL_KR_Analysis_2021_01_16.xls	2020	9	18	2020-09-18	44092	26	D5	J	Bovine_Coronavirus	UNKNOWN	27.898	27.898	12094.1	12094.1	1133.38	1.37073e+07
19075	2020_09_18_JL_KR_Analysis_2021_01_16.xls	2020	9	18	2020-09-18	44092	26	D6	J	Bovine_Coronavirus	UNKNOWN	27.92	27.92	11910.3	11910.3	1133.38	1.3499e+07
19076	2020_09_18_JL_KR_Analysis_2021_01_16.xls	2020	9	18	2020-09-18	44092	26	D4	J	Envelope	UNKNOWN	29.855	29.855	274.98	274.983	1133.38	311661
19077	2020_09_18_JL_KR_Analysis_2021_01_16.xls	2020	9	18	2020-09-18	44092	26	D5	J	Envelope	UNKNOWN	29.696	29.696	306.07	306.074	1133.38	346899
19078	2020_09_18_JL_KR_Analysis_2021_01_16.xls	2020	9	18	2020-09-18	44092	26	D6	J	Envelope	UNKNOWN	29.593	29.593	328.17	328.172	1133.38	371945
19079	2020_09_18_JL_KR_Analysis_2021_01_16.xls	2020	9	18	2020-09-18	44092	26	D4	J	FplusBacteriophage	UNKNOWN	20.454	20.454	556096	556096	1133.38	6.3027e+08
19080	2020_09_18_JL_KR_Analysis_2021_01_16.xls	2020	9	18	2020-09-18	44092	26	D5	J	FplusBacteriophage	UNKNOWN	20.782	20.782	442797	442797	1133.38	5.01859e+08
19081	2020_09_18_JL_KR_Analysis_2021_01_16.xls	2020	9	18	2020-09-18	44092	26	D6	J	FplusBacteriophage	UNKNOWN	20.719	20.719	462664	462664	1133.38	5.24376e+08
19082	2020_09_18_JL_KR_Analysis_2021_01_16.xls	2020	9	18	2020-09-18	44092	26	D4	J	Nucleocapsid	UNKNOWN	28.635	28.635	501.31	501.305	1133.38	568171
19083	2020_09_18_JL_KR_Analysis_2021_01_16.xls	2020	9	18	2020-09-18	44092	26	D5	J	Nucleocapsid	UNKNOWN	28.732	28.732	469.33	469.33	1133.38	531931
19084	2020_09_18_JL_KR_Analysis_2021_01_16.xls	2020	9	18	2020-09-18	44092	26	D6	J	Nucleocapsid	UNKNOWN	28.974	28.974	398.36	398.359	1133.38	451494
19085	2020_09_19_KR_KR_Analysis_2021_01_16.xls	2020	9	19	2020-09-19	44093	27	D4	J	Bovine_Coronavirus	UNKNOWN	27.909	27.909	8949.55	8949.55	877.619	7.85429e+06
19086	2020_09_19_KR_KR_Analysis_2021_01_16.xls	2020	9	19	2020-09-19	44093	27	D5	J	Bovine_Coronavirus	UNKNOWN	28.206	28.206	7204	7204	877.619	6.32236e+06
19087	2020_09_19_KR_KR_Analysis_2021_01_16.xls	2020	9	19	2020-09-19	44093	27	D6	J	Bovine_Coronavirus	UNKNOWN	27.7	27.7	10421.3	10421.3	877.619	9.14594e+06
19088	2020_09_19_KR_KR_Analysis_2021_01_16.xls	2020	9	19	2020-09-19	44093	27	D4	J	Envelope	UNKNOWN	28.072	28.072	559.53	559.533	877.619	491057
19089	2020_09_19_KR_KR_Analysis_2021_01_16.xls	2020	9	19	2020-09-19	44093	27	D5	J	Envelope	UNKNOWN	28.19	28.19	515.97	515.967	877.619	452822
19090	2020_09_19_KR_KR_Analysis_2021_01_16.xls	2020	9	19	2020-09-19	44093	27	D6	J	Envelope	UNKNOWN	27.831	27.831	660.04	660.036	877.619	579260
19091	2020_09_19_KR_KR_Analysis_2021_01_16.xls	2020	9	19	2020-09-19	44093	27	D4	J	FplusBacteriophage	UNKNOWN	20.72	20.72	351379	351379	877.619	3.08377e+08
19092	2020_09_19_KR_KR_Analysis_2021_01_16.xls	2020	9	19	2020-09-19	44093	27	D5	J	FplusBacteriophage	UNKNOWN	20.78	20.78	339448	339448	877.619	2.97906e+08
19093	2020_09_19_KR_KR_Analysis_2021_01_16.xls	2020	9	19	2020-09-19	44093	27	D6	J	FplusBacteriophage	UNKNOWN	20.391	20.391	424338	424338	877.619	3.72407e+08
19094	2020_09_19_KR_KR_Analysis_2021_01_16.xls	2020	9	19	2020-09-19	44093	27	D4	J	Nucleocapsid	UNKNOWN	27.393	27.393	911.78	911.775	877.619	800191
19095	2020_09_19_KR_KR_Analysis_2021_01_16.xls	2020	9	19	2020-09-19	44093	27	D5	J	Nucleocapsid	UNKNOWN	27.741	27.741	714.41	714.41	877.619	626980
19096	2020_09_19_KR_KR_Analysis_2021_01_16.xls	2020	9	19	2020-09-19	44093	27	D6	J	Nucleocapsid	UNKNOWN	27.14	27.14	1088.8	1088.8	877.619	955549
19097	2020_09_21_KR_KR_Analysis_2021_01_15.xls	2020	9	21	2020-09-21	44095	29	D4	J	Bovine_Coronavirus	UNKNOWN	27.141	27.141	9316.28	9316.28	704.101	6.5596e+06
19098	2020_09_21_KR_KR_Analysis_2021_01_15.xls	2020	9	21	2020-09-21	44095	29	D5	J	Bovine_Coronavirus	UNKNOWN	27.11	27.11	9518.58	9518.58	704.101	6.70204e+06
19099	2020_09_21_KR_KR_Analysis_2021_01_15.xls	2020	9	21	2020-09-21	44095	29	D6	J	Bovine_Coronavirus	UNKNOWN	27.174	27.174	9103.72	9103.72	704.101	6.40994e+06
19100	2020_09_21_KR_KR_Analysis_2021_01_15.xls	2020	9	21	2020-09-21	44095	29	D4	J	Envelope	UNKNOWN	28.264	28.264	428.04	428.041	704.101	301384
19101	2020_09_21_KR_KR_Analysis_2021_01_15.xls	2020	9	21	2020-09-21	44095	29	D5	J	Envelope	UNKNOWN	28.377	28.377	396.35	396.35	704.101	279071
19102	2020_09_21_KR_KR_Analysis_2021_01_15.xls	2020	9	21	2020-09-21	44095	29	D6	J	Envelope	UNKNOWN	28.11	28.11	475.9	475.9	704.101	335082
19103	2020_09_21_KR_KR_Analysis_2021_01_15.xls	2020	9	21	2020-09-21	44095	29	D4	J	FplusBacteriophage	UNKNOWN	20.917	20.917	316697	316697	704.101	2.22987e+08
19104	2020_09_21_KR_KR_Analysis_2021_01_15.xls	2020	9	21	2020-09-21	44095	29	D5	J	FplusBacteriophage	UNKNOWN	20.691	20.691	367433	367433	704.101	2.5871e+08
19105	2020_09_21_KR_KR_Analysis_2021_01_15.xls	2020	9	21	2020-09-21	44095	29	D6	J	FplusBacteriophage	UNKNOWN	20.808	20.808	340238	340238	704.101	2.39562e+08
19106	2020_09_21_KR_KR_Analysis_2021_01_15.xls	2020	9	21	2020-09-21	44095	29	D4	J	Nucleocapsid	UNKNOWN	27.952	27.952	665.49	665.491	704.101	468573
19107	2020_09_21_KR_KR_Analysis_2021_01_15.xls	2020	9	21	2020-09-21	44095	29	D5	J	Nucleocapsid	UNKNOWN	28.048	28.048	624.03	624.027	704.101	439378
19108	2020_09_21_KR_KR_Analysis_2021_01_15.xls	2020	9	21	2020-09-21	44095	29	D6	J	Nucleocapsid	UNKNOWN	27.933	27.933	673.98	673.984	704.101	474553
19109	2020_09_22_JL_KR_Analysis_2021_01_15.xls	2020	9	22	2020-09-22	44096	30	D4	J	Bovine_Coronavirus	UNKNOWN	27.748	27.748	9290.31	9290.31	1037.18	9.63576e+06
19110	2020_09_22_JL_KR_Analysis_2021_01_15.xls	2020	9	22	2020-09-22	44096	30	D5	J	Bovine_Coronavirus	UNKNOWN	27.859	27.859	8599.9	8599.9	1037.18	8.91968e+06
19111	2020_09_22_JL_KR_Analysis_2021_01_15.xls	2020	9	22	2020-09-22	44096	30	D6	J	Bovine_Coronavirus	UNKNOWN	27.686	27.686	9702.58	9702.58	1037.18	1.00634e+07
19112	2020_09_22_JL_KR_Analysis_2021_01_15.xls	2020	9	22	2020-09-22	44096	30	D4	J	Envelope	UNKNOWN	28.586	28.586	400.56	400.555	1037.18	415449
19113	2020_09_22_JL_KR_Analysis_2021_01_15.xls	2020	9	22	2020-09-22	44096	30	D5	J	Envelope	UNKNOWN	29.03	29.03	292.9	292.898	1037.18	303789
19114	2020_09_22_JL_KR_Analysis_2021_01_15.xls	2020	9	22	2020-09-22	44096	30	D6	J	Envelope	UNKNOWN	28.611	28.611	393.35	393.346	1037.18	407972
19115	2020_09_22_JL_KR_Analysis_2021_01_15.xls	2020	9	22	2020-09-22	44096	30	D4	J	FplusBacteriophage	UNKNOWN	20.236	20.236	573563	573563	1037.18	5.9489e+08
19116	2020_09_22_JL_KR_Analysis_2021_01_15.xls	2020	9	22	2020-09-22	44096	30	D5	J	FplusBacteriophage	UNKNOWN	20.311	20.311	546403	546403	1037.18	5.6672e+08
19117	2020_09_22_JL_KR_Analysis_2021_01_15.xls	2020	9	22	2020-09-22	44096	30	D6	J	FplusBacteriophage	UNKNOWN	20.318	20.318	544108	544108	1037.18	564340105
19118	2020_09_22_JL_KR_Analysis_2021_01_15.xls	2020	9	22	2020-09-22	44096	30	D4	J	Nucleocapsid	UNKNOWN	28.279	28.279	570.79	570.785	1037.18	592009
19119	2020_09_22_JL_KR_Analysis_2021_01_15.xls	2020	9	22	2020-09-22	44096	30	D5	J	Nucleocapsid	UNKNOWN	28.61	28.61	454.24	454.244	1037.18	471134
19120	2020_09_22_JL_KR_Analysis_2021_01_15.xls	2020	9	22	2020-09-22	44096	30	D6	J	Nucleocapsid	UNKNOWN	28.173	28.173	613.93	613.932	1037.18	636760
19121	2020_09_23_JL_KR_Analysis_2021_01_15.xls	2020	9	23	2020-09-23	44097	31	D4	J	Bovine_Coronavirus	UNKNOWN	27.909	27.909	10518.1	10518.1	1310.84	1.37875e+07
19122	2020_09_23_JL_KR_Analysis_2021_01_15.xls	2020	9	23	2020-09-23	44097	31	D5	J	Bovine_Coronavirus	UNKNOWN	28.055	28.055	9510.31	9510.31	1310.84	1.24665e+07
19123	2020_09_23_JL_KR_Analysis_2021_01_15.xls	2020	9	23	2020-09-23	44097	31	D6	J	Bovine_Coronavirus	UNKNOWN	27.968	27.968	10103.1	10103.1	1310.84	1.32435e+07
19124	2020_09_23_JL_KR_Analysis_2021_01_15.xls	2020	9	23	2020-09-23	44097	31	D4	J	Envelope	UNKNOWN	29.707	29.707	205.18	205.178	1310.84	268956
19125	2020_09_23_JL_KR_Analysis_2021_01_15.xls	2020	9	23	2020-09-23	44097	31	D5	J	Envelope	UNKNOWN	29.584	29.584	223.36	223.362	1310.84	292792
19126	2020_09_23_JL_KR_Analysis_2021_01_15.xls	2020	9	23	2020-09-23	44097	31	D6	J	Envelope	UNKNOWN	29.604	29.604	220.27	220.272	1310.84	288742
19127	2020_09_23_JL_KR_Analysis_2021_01_15.xls	2020	9	23	2020-09-23	44097	31	D4	J	FplusBacteriophage	UNKNOWN	20.426	20.426	731023	731023	1310.84	9.58255e+08
19128	2020_09_23_JL_KR_Analysis_2021_01_15.xls	2020	9	23	2020-09-23	44097	31	D5	J	FplusBacteriophage	UNKNOWN	20.495	20.495	698888	698888	1310.84	916131216
19129	2020_09_23_JL_KR_Analysis_2021_01_15.xls	2020	9	23	2020-09-23	44097	31	D6	J	FplusBacteriophage	UNKNOWN	20.483	20.483	704132	704132	1310.84	9.23005e+08
19130	2020_09_23_JL_KR_Analysis_2021_01_15.xls	2020	9	23	2020-09-23	44097	31	D4	J	Nucleocapsid	UNKNOWN	28.842	28.842	408.27	408.269	1310.84	535176
19131	2020_09_23_JL_KR_Analysis_2021_01_15.xls	2020	9	23	2020-09-23	44097	31	D5	J	Nucleocapsid	UNKNOWN	29.18	29.18	324.12	324.12	1310.84	424870
19132	2020_09_23_JL_KR_Analysis_2021_01_15.xls	2020	9	23	2020-09-23	44097	31	D6	J	Nucleocapsid	UNKNOWN	29.106	29.106	340.79	340.792	1310.84	446724
19133	2020_09_24_JL_KR_Analysis_2021_01_14.xls	2020	9	24	2020-09-24	44098	32	D4	J	Bovine_Coronavirus	UNKNOWN	28.576	28.576	14976.2	14976.2	1248.58	1.8699e+07
19134	2020_09_24_JL_KR_Analysis_2021_01_14.xls	2020	9	24	2020-09-24	44098	32	D5	J	Bovine_Coronavirus	UNKNOWN	28.884	28.884	12571.7	12571.7	1248.58	1.56968e+07
19135	2020_09_24_JL_KR_Analysis_2021_01_14.xls	2020	9	24	2020-09-24	44098	32	D6	J	Bovine_Coronavirus	UNKNOWN	28.566	28.566	15057.7	15057.7	1248.58	1.88007e+07
19136	2020_09_24_JL_KR_Analysis_2021_01_14.xls	2020	9	24	2020-09-24	44098	32	D4	J	Envelope	UNKNOWN	29.389	29.389	384.25	384.253	1248.58	479770
19137	2020_09_24_JL_KR_Analysis_2021_01_14.xls	2020	9	24	2020-09-24	44098	32	D5	J	Envelope	UNKNOWN	29.513	29.513	353.43	353.425	1248.58	441279
19138	2020_09_24_JL_KR_Analysis_2021_01_14.xls	2020	9	24	2020-09-24	44098	32	D6	J	Envelope	UNKNOWN	28.891	28.891	537.94	537.94	1248.58	671660
19139	2020_09_24_JL_KR_Analysis_2021_01_14.xls	2020	9	24	2020-09-24	44098	32	D4	J	FplusBacteriophage	UNKNOWN	21.722	21.722	284010	284010	1248.58	3.54608e+08
19140	2020_09_24_JL_KR_Analysis_2021_01_14.xls	2020	9	24	2020-09-24	44098	32	D5	J	FplusBacteriophage	UNKNOWN	22.319	22.319	190703	190703	1248.58	238107708
19141	2020_09_24_JL_KR_Analysis_2021_01_14.xls	2020	9	24	2020-09-24	44098	32	D6	J	FplusBacteriophage	UNKNOWN	21.662	21.662	295634	295634	1248.58	3.69122e+08
19142	2020_09_24_JL_KR_Analysis_2021_01_14.xls	2020	9	24	2020-09-24	44098	32	D4	J	Nucleocapsid	UNKNOWN	28.079	28.079	749.26	749.255	1248.58	935503
19143	2020_09_24_JL_KR_Analysis_2021_01_14.xls	2020	9	24	2020-09-24	44098	32	D5	J	Nucleocapsid	UNKNOWN	28.431	28.431	593.61	593.614	1248.58	741173
19144	2020_09_24_JL_KR_Analysis_2021_01_14.xls	2020	9	24	2020-09-24	44098	32	D6	J	Nucleocapsid	UNKNOWN	28.097	28.097	740.61	740.606	1248.58	924704
19145	2020_09_25_KR_Analysis_3_2021_01_20.xls	2020	9	25	2020-09-25	44099	33	D4	J	Bovine_Coronavirus	UNKNOWN	28.084	28.084	9608.64	9608.64	2119.69	2.03673e+07
19146	2020_09_25_KR_Analysis_3_2021_01_20.xls	2020	9	25	2020-09-25	44099	33	D5	J	Bovine_Coronavirus	UNKNOWN	28.355	28.355	7993.56	7993.56	2119.69	1.69439e+07
19147	2020_09_25_KR_Analysis_3_2021_01_20.xls	2020	9	25	2020-09-25	44099	33	D6	J	Bovine_Coronavirus	UNKNOWN	28.3	28.3	8296.15	8296.15	2119.69	1.75853e+07
19148	2020_09_25_KR_Analysis_3_2021_01_20.xls	2020	9	25	2020-09-25	44099	33	D4	J	Envelope	UNKNOWN	29.257	29.257	413.14	413.137	2119.69	875722
19149	2020_09_25_KR_Analysis_3_2021_01_20.xls	2020	9	25	2020-09-25	44099	33	D5	J	Envelope	UNKNOWN	29.156	29.156	439.28	439.282	2119.69	931141
19150	2020_09_25_KR_Analysis_3_2021_01_20.xls	2020	9	25	2020-09-25	44099	33	D6	J	Envelope	UNKNOWN	29.468	29.468	363.66	363.661	2119.69	770848
19151	2020_09_25_KR_Analysis_3_2021_01_20.xls	2020	9	25	2020-09-25	44099	33	D4	J	FplusBacteriophage	UNKNOWN	21.606	21.606	282008	282008	2119.69	5.97769e+08
19152	2020_09_25_KR_Analysis_3_2021_01_20.xls	2020	9	25	2020-09-25	44099	33	D5	J	FplusBacteriophage	UNKNOWN	21.802	21.802	249890	249890	2119.69	529688948
19153	2020_09_25_KR_Analysis_3_2021_01_20.xls	2020	9	25	2020-09-25	44099	33	D6	J	FplusBacteriophage	UNKNOWN	21.704	21.704	265402	265402	2119.69	5.62569e+08
19154	2020_09_25_KR_Analysis_3_2021_01_20.xls	2020	9	25	2020-09-25	44099	33	D4	J	Nucleocapsid	UNKNOWN	29.748	29.748	530.27	530.27	2119.69	1.12401e+06
19155	2020_09_25_KR_Analysis_3_2021_01_20.xls	2020	9	25	2020-09-25	44099	33	D5	J	Nucleocapsid	UNKNOWN	30.148	30.148	414.15	414.145	2119.69	877858
19156	2020_09_25_KR_Analysis_3_2021_01_20.xls	2020	9	25	2020-09-25	44099	33	D6	J	Nucleocapsid	UNKNOWN	30.134	30.134	417.79	417.788	2119.69	885580
19157	2020_09_26_JL_KR_Analysis_2_Mod_Stds_Corrected_2021_01_14.xls	2020	9	26	2020-09-26	44100	34	D4	J	Bovine_Coronavirus	UNKNOWN	28.98	28.98	6465.62	6465.62	1327.79	8.58497e+06
19158	2020_09_26_JL_KR_Analysis_2_Mod_Stds_Corrected_2021_01_14.xls	2020	9	26	2020-09-26	44100	34	D5	J	Bovine_Coronavirus	UNKNOWN	29.197	29.197	5572.34	5572.34	1327.79	7.39888e+06
19159	2020_09_26_JL_KR_Analysis_2_Mod_Stds_Corrected_2021_01_14.xls	2020	9	26	2020-09-26	44100	34	D6	J	Bovine_Coronavirus	UNKNOWN	28.902	28.902	6823.01	6823.01	1327.79	9.0595e+06
19160	2020_09_26_JL_KR_Analysis_2_Mod_Stds_Corrected_2021_01_14.xls	2020	9	26	2020-09-26	44100	34	D4	J	Envelope	UNKNOWN	31.055	31.055	109.59	109.592	1327.79	145515
19161	2020_09_26_JL_KR_Analysis_2_Mod_Stds_Corrected_2021_01_14.xls	2020	9	26	2020-09-26	44100	34	D5	J	Envelope	UNKNOWN	31.003	31.003	113.46	113.462	1327.79	150653
19162	2020_09_26_JL_KR_Analysis_2_Mod_Stds_Corrected_2021_01_14.xls	2020	9	26	2020-09-26	44100	34	D6	J	Envelope	UNKNOWN	30.857	30.857	125.22	125.219	1327.79	166264
19163	2020_09_26_JL_KR_Analysis_2_Mod_Stds_Corrected_2021_01_14.xls	2020	9	26	2020-09-26	44100	34	D4	J	FplusBacteriophage	UNKNOWN	23.085	23.085	111075	111075	1327.79	1.47484e+08
19164	2020_09_26_JL_KR_Analysis_2_Mod_Stds_Corrected_2021_01_14.xls	2020	9	26	2020-09-26	44100	34	D5	J	FplusBacteriophage	UNKNOWN	23.12	23.12	108512	108512	1327.79	1.4408e+08
19165	2020_09_26_JL_KR_Analysis_2_Mod_Stds_Corrected_2021_01_14.xls	2020	9	26	2020-09-26	44100	34	D6	J	FplusBacteriophage	UNKNOWN	22.878	22.878	127691	127691	1327.79	1.69547e+08
19166	2020_09_26_JL_KR_Analysis_2_Mod_Stds_Corrected_2021_01_14.xls	2020	9	26	2020-09-26	44100	34	D4	J	Nucleocapsid	UNKNOWN	29.491	29.491	184.22	184.223	1327.79	244609
19167	2020_09_26_JL_KR_Analysis_2_Mod_Stds_Corrected_2021_01_14.xls	2020	9	26	2020-09-26	44100	34	D5	J	Nucleocapsid	UNKNOWN	29.436	29.436	191.28	191.28	1327.79	253979
19168	2020_09_26_JL_KR_Analysis_2_Mod_Stds_Corrected_2021_01_14.xls	2020	9	26	2020-09-26	44100	34	D6	J	Nucleocapsid	UNKNOWN	29.895	29.895	139.71	139.706	1327.79	185500
19169	2020_09_27_JL_KR_Analysis_3_2021_01_20.xls	2020	9	27	2020-09-27	44101	35	D4	J	Bovine_Coronavirus	UNKNOWN	27.214	27.214	12371.7	12371.7	1293.49	1.60026e+07
19170	2020_09_27_JL_KR_Analysis_3_2021_01_20.xls	2020	9	27	2020-09-27	44101	35	D5	J	Bovine_Coronavirus	UNKNOWN	27.418	27.418	10791.1	10791.1	1293.49	1.39582e+07
19171	2020_09_27_JL_KR_Analysis_3_2021_01_20.xls	2020	9	27	2020-09-27	44101	35	D6	J	Bovine_Coronavirus	UNKNOWN	27.281	27.281	11826.4	11826.4	1293.49	1.52973e+07
19172	2020_09_27_JL_KR_Analysis_3_2021_01_20.xls	2020	9	27	2020-09-27	44101	35	D4	J	Envelope	UNKNOWN	30.839	30.839	179.74	179.74	1293.49	232491
19173	2020_09_27_JL_KR_Analysis_3_2021_01_20.xls	2020	9	27	2020-09-27	44101	35	D5	J	Envelope	UNKNOWN	30.693	30.693	196.55	196.55	1293.49	254235
19174	2020_09_27_JL_KR_Analysis_3_2021_01_20.xls	2020	9	27	2020-09-27	44101	35	D6	J	Envelope	UNKNOWN	30.801	30.801	183.93	183.929	1293.49	237910
19175	2020_09_27_JL_KR_Analysis_3_2021_01_20.xls	2020	9	27	2020-09-27	44101	35	D4	J	FplusBacteriophage	UNKNOWN	20.51	20.51	591557	591557	1293.49	7.65171e+08
19176	2020_09_27_JL_KR_Analysis_3_2021_01_20.xls	2020	9	27	2020-09-27	44101	35	D5	J	FplusBacteriophage	UNKNOWN	20.57	20.57	569381	569381	1293.49	7.36487e+08
19177	2020_09_27_JL_KR_Analysis_3_2021_01_20.xls	2020	9	27	2020-09-27	44101	35	D6	J	FplusBacteriophage	UNKNOWN	20.352	20.352	654597	654597	1293.49	8.46713e+08
19178	2020_09_27_JL_KR_Analysis_3_2021_01_20.xls	2020	9	27	2020-09-27	44101	35	D4	J	Nucleocapsid	UNKNOWN	29.97	29.97	291.31	291.314	1293.49	376811
19179	2020_09_27_JL_KR_Analysis_3_2021_01_20.xls	2020	9	27	2020-09-27	44101	35	D5	J	Nucleocapsid	UNKNOWN	30.258	30.258	244.31	244.307	1293.49	316008
19180	2020_09_27_JL_KR_Analysis_3_2021_01_20.xls	2020	9	27	2020-09-27	44101	35	D6	J	Nucleocapsid	UNKNOWN	30.111	30.111	267.33	267.327	1293.49	345784
19181	2020_09_28_JL_KR_Analysis_2_Mod_Stds_Corrected_2021_01_14.xls	2020	9	28	2020-09-28	44102	36	D4	J	Bovine_Coronavirus	UNKNOWN	30.463	30.463	495.39	495.391	2238.41	1.10889e+06
19182	2020_09_28_JL_KR_Analysis_2_Mod_Stds_Corrected_2021_01_14.xls	2020	9	28	2020-09-28	44102	36	D5	J	Bovine_Coronavirus	UNKNOWN	30.202	30.202	598.47	598.465	2238.41	1.33961e+06
19183	2020_09_28_JL_KR_Analysis_2_Mod_Stds_Corrected_2021_01_14.xls	2020	9	28	2020-09-28	44102	36	D6	J	Bovine_Coronavirus	UNKNOWN	30.156	30.156	618.52	618.522	2238.41	1.38451e+06
19184	2020_09_28_JL_KR_Analysis_2_Mod_Stds_Corrected_2021_01_14.xls	2020	9	28	2020-09-28	44102	36	D4	J	Envelope	UNKNOWN	-	NA	12.38	NA	2238.41	NA
19185	2020_09_28_JL_KR_Analysis_2_Mod_Stds_Corrected_2021_01_14.xls	2020	9	28	2020-09-28	44102	36	D5	J	Envelope	UNKNOWN	-	NA	6.6	NA	2238.41	NA
19186	2020_09_28_JL_KR_Analysis_2_Mod_Stds_Corrected_2021_01_14.xls	2020	9	28	2020-09-28	44102	36	D6	J	Envelope	UNKNOWN	-	NA	10.02	NA	2238.41	NA
19187	2020_09_28_JL_KR_Analysis_2_Mod_Stds_Corrected_2021_01_14.xls	2020	9	28	2020-09-28	44102	36	D4	J	FplusBacteriophage	UNKNOWN	22.637	22.637	95124.9	95124.9	2238.41	2.12928e+08
19188	2020_09_28_JL_KR_Analysis_2_Mod_Stds_Corrected_2021_01_14.xls	2020	9	28	2020-09-28	44102	36	D5	J	FplusBacteriophage	UNKNOWN	22.785	22.785	85307	85307	2238.41	1.90952e+08
19189	2020_09_28_JL_KR_Analysis_2_Mod_Stds_Corrected_2021_01_14.xls	2020	9	28	2020-09-28	44102	36	D6	J	FplusBacteriophage	UNKNOWN	22.32	22.32	120299	120299	2238.41	2.69278e+08
19190	2020_09_28_JL_KR_Analysis_2_Mod_Stds_Corrected_2021_01_14.xls	2020	9	28	2020-09-28	44102	36	D4	J	Nucleocapsid	UNKNOWN	-	NA	10.76	NA	2238.41	NA
19191	2020_09_28_JL_KR_Analysis_2_Mod_Stds_Corrected_2021_01_14.xls	2020	9	28	2020-09-28	44102	36	D5	J	Nucleocapsid	UNKNOWN	-	NA	5.81	NA	2238.41	NA
19192	2020_09_28_JL_KR_Analysis_2_Mod_Stds_Corrected_2021_01_14.xls	2020	9	28	2020-09-28	44102	36	D6	J	Nucleocapsid	UNKNOWN	-	NA	10.93	NA	2238.41	NA
19193	2020_09_29_JL_KR_Analysis_3_2021_01_20.xls	2020	9	29	2020-09-29	44103	37	D4	J	Bovine_Coronavirus	UNKNOWN	27.606	27.606	11817.4	11817.4	1448.36	1.71158e+07
19194	2020_09_29_JL_KR_Analysis_3_2021_01_20.xls	2020	9	29	2020-09-29	44103	37	D5	J	Bovine_Coronavirus	UNKNOWN	27.671	27.671	11285.6	11285.6	1448.36	1.63456e+07
19195	2020_09_29_JL_KR_Analysis_3_2021_01_20.xls	2020	9	29	2020-09-29	44103	37	D6	J	Bovine_Coronavirus	UNKNOWN	27.734	27.734	10788	10788	1448.36	1.5625e+07
19196	2020_09_29_JL_KR_Analysis_3_2021_01_20.xls	2020	9	29	2020-09-29	44103	37	D4	J	Envelope	UNKNOWN	31.224	31.224	90.15	90.154	1448.36	130576
19197	2020_09_29_JL_KR_Analysis_3_2021_01_20.xls	2020	9	29	2020-09-29	44103	37	D5	J	Envelope	UNKNOWN	30.917	30.917	111.81	111.807	1448.36	161937
19198	2020_09_29_JL_KR_Analysis_3_2021_01_20.xls	2020	9	29	2020-09-29	44103	37	D6	J	Envelope	UNKNOWN	31.213	31.213	90.85	90.845	1448.36	131577
19199	2020_09_29_JL_KR_Analysis_3_2021_01_20.xls	2020	9	29	2020-09-29	44103	37	D4	J	FplusBacteriophage	UNKNOWN	19.884	19.884	1392959	1392959	1448.36	2017512283
19200	2020_09_29_JL_KR_Analysis_3_2021_01_20.xls	2020	9	29	2020-09-29	44103	37	D5	J	FplusBacteriophage	UNKNOWN	19.838	19.838	1.44262e+06	1.44262e+06	1448.36	2089441320
19201	2020_09_29_JL_KR_Analysis_3_2021_01_20.xls	2020	9	29	2020-09-29	44103	37	D6	J	FplusBacteriophage	UNKNOWN	19.858	19.858	1.42017e+06	1.42017e+06	1448.36	2056917392
19202	2020_09_29_JL_KR_Analysis_3_2021_01_20.xls	2020	9	29	2020-09-29	44103	37	D4	J	Nucleocapsid	UNKNOWN	30.353	30.353	119.79	119.788	1448.36	173497
19203	2020_09_29_JL_KR_Analysis_3_2021_01_20.xls	2020	9	29	2020-09-29	44103	37	D5	J	Nucleocapsid	UNKNOWN	29.889	29.889	167.86	167.856	1448.36	243117
19204	2020_09_29_JL_KR_Analysis_3_2021_01_20.xls	2020	9	29	2020-09-29	44103	37	D6	J	Nucleocapsid	UNKNOWN	30.336	30.336	121.29	121.291	1448.36	175674
19205	2020_09_30_JL_KR_Analysis_3_2021_01_20.xls	2020	9	30	2020-09-30	44104	38	D4	J	Bovine_Coronavirus	UNKNOWN	27.428	27.428	11121.6	11121.6	32.82	365012
19206	2020_09_30_JL_KR_Analysis_3_2021_01_20.xls	2020	9	30	2020-09-30	44104	38	D5	J	Bovine_Coronavirus	UNKNOWN	27.578	27.578	10027.9	10027.9	32.82	329115
19207	2020_09_30_JL_KR_Analysis_3_2021_01_20.xls	2020	9	30	2020-09-30	44104	38	D6	J	Bovine_Coronavirus	UNKNOWN	27.48	27.48	10731.6	10731.6	32.82	352211
19208	2020_09_30_JL_KR_Analysis_3_2021_01_20.xls	2020	9	30	2020-09-30	44104	38	D4	J	Envelope	UNKNOWN	30.516	30.516	87.21	87.21	32.82	2862.23
19209	2020_09_30_JL_KR_Analysis_3_2021_01_20.xls	2020	9	30	2020-09-30	44104	38	D5	J	Envelope	UNKNOWN	30.387	30.387	95.64	95.637	32.82	3138.81
19210	2020_09_30_JL_KR_Analysis_3_2021_01_20.xls	2020	9	30	2020-09-30	44104	38	D6	J	Envelope	UNKNOWN	30.705	30.705	76.24	76.236	32.82	2502.07
19211	2020_09_30_JL_KR_Analysis_3_2021_01_20.xls	2020	9	30	2020-09-30	44104	38	D4	J	FplusBacteriophage	UNKNOWN	19.652	19.652	953359	953359	32.82	3.12892e+07
19212	2020_09_30_JL_KR_Analysis_3_2021_01_20.xls	2020	9	30	2020-09-30	44104	38	D5	J	FplusBacteriophage	UNKNOWN	19.583	19.583	997415	997415	32.82	3.27352e+07
19213	2020_09_30_JL_KR_Analysis_3_2021_01_20.xls	2020	9	30	2020-09-30	44104	38	D6	J	FplusBacteriophage	UNKNOWN	19.627	19.627	969319	969319	32.82	3.1813e+07
19214	2020_09_30_JL_KR_Analysis_3_2021_01_20.xls	2020	9	30	2020-09-30	44104	38	D4	J	Nucleocapsid	UNKNOWN	29.997	29.997	159.46	159.456	32.82	5233.35
19215	2020_09_30_JL_KR_Analysis_3_2021_01_20.xls	2020	9	30	2020-09-30	44104	38	D5	J	Nucleocapsid	UNKNOWN	30.334	30.334	127.28	127.276	32.82	4177.2
19216	2020_09_30_JL_KR_Analysis_3_2021_01_20.xls	2020	9	30	2020-09-30	44104	38	D6	J	Nucleocapsid	UNKNOWN	30.151	30.151	143.88	143.882	32.82	4722.21
19217	2020_10_01_JL_KR_Analysis_3_2021_01_20.xls	2020	10	1	2020-10-01	44105	39	D4	J	Bovine_Coronavirus	UNKNOWN	27.233	27.233	11223.1	11223.1	1200.47	1.34729e+07
19218	2020_10_01_JL_KR_Analysis_3_2021_01_20.xls	2020	10	1	2020-10-01	44105	39	D5	J	Bovine_Coronavirus	UNKNOWN	27.283	27.283	10836.6	10836.6	1200.47	1.3009e+07
19219	2020_10_01_JL_KR_Analysis_3_2021_01_20.xls	2020	10	1	2020-10-01	44105	39	D6	J	Bovine_Coronavirus	UNKNOWN	27.093	27.093	12359.9	12359.9	1200.47	1.48376e+07
19220	2020_10_01_JL_KR_Analysis_3_2021_01_20.xls	2020	10	1	2020-10-01	44105	39	D4	J	Envelope	UNKNOWN	30.971	30.971	71.42	71.416	1200.47	85732.5
19221	2020_10_01_JL_KR_Analysis_3_2021_01_20.xls	2020	10	1	2020-10-01	44105	39	D5	J	Envelope	UNKNOWN	31.447	31.447	51.5	51.495	1200.47	61818
19222	2020_10_01_JL_KR_Analysis_3_2021_01_20.xls	2020	10	1	2020-10-01	44105	39	D6	J	Envelope	UNKNOWN	31.554	31.554	47.85	47.848	1200.47	57439.9
19223	2020_10_01_JL_KR_Analysis_3_2021_01_20.xls	2020	10	1	2020-10-01	44105	39	D4	J	FplusBacteriophage	UNKNOWN	19.148	19.148	2052762	2052762	1200.47	2464270829
19224	2020_10_01_JL_KR_Analysis_3_2021_01_20.xls	2020	10	1	2020-10-01	44105	39	D5	J	FplusBacteriophage	UNKNOWN	19.197	19.197	1.98749e+06	1.98749e+06	1200.47	2385908315
19225	2020_10_01_JL_KR_Analysis_3_2021_01_20.xls	2020	10	1	2020-10-01	44105	39	D6	J	FplusBacteriophage	UNKNOWN	19.053	19.053	2.18819e+06	2.18819e+06	1200.47	2626850829
19226	2020_10_01_JL_KR_Analysis_3_2021_01_20.xls	2020	10	1	2020-10-01	44105	39	D4	J	Nucleocapsid	UNKNOWN	29.985	29.985	113.23	113.232	1200.47	135931
19227	2020_10_01_JL_KR_Analysis_3_2021_01_20.xls	2020	10	1	2020-10-01	44105	39	D5	J	Nucleocapsid	UNKNOWN	30.076	30.076	106.39	106.394	1200.47	127722
19228	2020_10_01_JL_KR_Analysis_3_2021_01_20.xls	2020	10	1	2020-10-01	44105	39	D6	J	Nucleocapsid	UNKNOWN	30.075	30.075	106.48	106.482	1200.47	127828
19229	2020_10_02_ADF_KR_Analysis_2_WV_Corrected_2021_01_20.xls	2020	10	2	2020-10-02	44106	40	D4	J	Bovine_Coronavirus	UNKNOWN	27.821	27.821	2226.5	2226.5	NA	NA
19230	2020_10_02_ADF_KR_Analysis_2_WV_Corrected_2021_01_20.xls	2020	10	2	2020-10-02	44106	40	D5	J	Bovine_Coronavirus	UNKNOWN	27.952	27.952	2027.45	2027.45	NA	NA
19231	2020_10_02_ADF_KR_Analysis_2_WV_Corrected_2021_01_20.xls	2020	10	2	2020-10-02	44106	40	D6	J	Bovine_Coronavirus	UNKNOWN	27.912	27.912	2086.24	2086.24	NA	NA
19232	2020_10_02_ADF_KR_Analysis_2_WV_Corrected_2021_01_20.xls	2020	10	2	2020-10-02	44106	40	D4	J	Envelope	UNKNOWN	Undetermined	NA	NA	NA	NA	NA
19233	2020_10_02_ADF_KR_Analysis_2_WV_Corrected_2021_01_20.xls	2020	10	2	2020-10-02	44106	40	D5	J	Envelope	UNKNOWN	Undetermined	NA	NA	NA	NA	NA
19234	2020_10_02_ADF_KR_Analysis_2_WV_Corrected_2021_01_20.xls	2020	10	2	2020-10-02	44106	40	D6	J	Envelope	UNKNOWN	Undetermined	NA	NA	NA	NA	NA
19235	2020_10_02_ADF_KR_Analysis_2_WV_Corrected_2021_01_20.xls	2020	10	2	2020-10-02	44106	40	D4	J	FplusBacteriophage	UNKNOWN	20.067	20.067	576049	576049	NA	NA
19236	2020_10_02_ADF_KR_Analysis_2_WV_Corrected_2021_01_20.xls	2020	10	2	2020-10-02	44106	40	D5	J	FplusBacteriophage	UNKNOWN	19.753	19.753	708747	708747	NA	NA
19237	2020_10_02_ADF_KR_Analysis_2_WV_Corrected_2021_01_20.xls	2020	10	2	2020-10-02	44106	40	D6	J	FplusBacteriophage	UNKNOWN	19.843	19.843	667722	667722	NA	NA
19238	2020_10_02_ADF_KR_Analysis_2_WV_Corrected_2021_01_20.xls	2020	10	2	2020-10-02	44106	40	D4	J	Nucleocapsid	UNKNOWN	-	NA	1.74	NA	NA	NA
19239	2020_10_02_ADF_KR_Analysis_2_WV_Corrected_2021_01_20.xls	2020	10	2	2020-10-02	44106	40	D5	J	Nucleocapsid	UNKNOWN	Undetermined	NA	NA	NA	NA	NA
19240	2020_10_02_ADF_KR_Analysis_2_WV_Corrected_2021_01_20.xls	2020	10	2	2020-10-02	44106	40	D6	J	Nucleocapsid	UNKNOWN	Undetermined	NA	NA	NA	NA	NA
19241	2020_10_03_JL_KR_Analysis_2021_01_19.xls	2020	10	3	2020-10-03	44107	41	D4	J	Bovine_Coronavirus	UNKNOWN	28.962	28.962	8248.65	8248.65	1399.67	1.15454e+07
19242	2020_10_03_JL_KR_Analysis_2021_01_19.xls	2020	10	3	2020-10-03	44107	41	D5	J	Bovine_Coronavirus	UNKNOWN	29.279	29.279	6696.86	6696.86	1399.67	9.37337e+06
19243	2020_10_03_JL_KR_Analysis_2021_01_19.xls	2020	10	3	2020-10-03	44107	41	D6	J	Bovine_Coronavirus	UNKNOWN	29.264	29.264	6761.46	6761.46	1399.67	9.46379e+06
19244	2020_10_03_JL_KR_Analysis_2021_01_19.xls	2020	10	3	2020-10-03	44107	41	D4	J	Envelope	UNKNOWN	33.905	33.905	18.56	18.559	1399.67	25976.4
19245	2020_10_03_JL_KR_Analysis_2021_01_19.xls	2020	10	3	2020-10-03	44107	41	D5	J	Envelope	UNKNOWN	34.664	34.664	11.01	11.012	1399.67	15413.1
19246	2020_10_03_JL_KR_Analysis_2021_01_19.xls	2020	10	3	2020-10-03	44107	41	D6	J	Envelope	UNKNOWN	34.807	34.807	9.98	9.982	1399.67	13971.5
19247	2020_10_03_JL_KR_Analysis_2021_01_19.xls	2020	10	3	2020-10-03	44107	41	D4	J	FplusBacteriophage	UNKNOWN	19.428	19.428	1360876	1360876	1399.67	1904773113
19248	2020_10_03_JL_KR_Analysis_2021_01_19.xls	2020	10	3	2020-10-03	44107	41	D5	J	FplusBacteriophage	UNKNOWN	19.477	19.477	1.31794e+06	1.31794e+06	1399.67	1844675789
19249	2020_10_03_JL_KR_Analysis_2021_01_19.xls	2020	10	3	2020-10-03	44107	41	D6	J	FplusBacteriophage	UNKNOWN	19.588	19.588	1.22645e+06	1.22645e+06	1399.67	1716625162
19250	2020_10_03_JL_KR_Analysis_2021_01_19.xls	2020	10	3	2020-10-03	44107	41	D4	J	Nucleocapsid	UNKNOWN	34.372	34.372	19.32	19.322	1399.67	27044.4
19251	2020_10_03_JL_KR_Analysis_2021_01_19.xls	2020	10	3	2020-10-03	44107	41	D5	J	Nucleocapsid	UNKNOWN	35.27	35.27	10.54	10.536	1399.67	14746.9
19252	2020_10_03_JL_KR_Analysis_2021_01_19.xls	2020	10	3	2020-10-03	44107	41	D6	J	Nucleocapsid	UNKNOWN	34.208	34.208	21.58	21.582	1399.67	30207.6
19253	2020_10_06_ADF_KR_Analysis_2_WV_Corrected_2021_01_20.xls	2020	10	6	2020-10-06	44110	44	D4	J	Bovine_Coronavirus	UNKNOWN	27.635	27.635	6999.62	6999.62	1177.61	8.24282e+06
19254	2020_10_06_ADF_KR_Analysis_2_WV_Corrected_2021_01_20.xls	2020	10	6	2020-10-06	44110	44	D5	J	Bovine_Coronavirus	UNKNOWN	27.793	27.793	6288.6	6288.6	1177.61	7.40551e+06
19255	2020_10_06_ADF_KR_Analysis_2_WV_Corrected_2021_01_20.xls	2020	10	6	2020-10-06	44110	44	D6	J	Bovine_Coronavirus	UNKNOWN	28.084	28.084	5162.65	5162.65	1177.61	6.07958e+06
19256	2020_10_06_ADF_KR_Analysis_2_WV_Corrected_2021_01_20.xls	2020	10	6	2020-10-06	44110	44	D4	J	Envelope	UNKNOWN	31.853	31.853	39.74	39.743	1177.61	46801.7
19257	2020_10_06_ADF_KR_Analysis_2_WV_Corrected_2021_01_20.xls	2020	10	6	2020-10-06	44110	44	D5	J	Envelope	UNKNOWN	32.766	32.766	21.44	21.443	1177.61	25251.5
19258	2020_10_06_ADF_KR_Analysis_2_WV_Corrected_2021_01_20.xls	2020	10	6	2020-10-06	44110	44	D6	J	Envelope	UNKNOWN	32.169	32.169	32.11	32.109	1177.61	37811.9
19259	2020_10_06_ADF_KR_Analysis_2_WV_Corrected_2021_01_20.xls	2020	10	6	2020-10-06	44110	44	D4	J	FplusBacteriophage	UNKNOWN	20.678	20.678	447431	447431	1177.61	5.26899e+08
19260	2020_10_06_ADF_KR_Analysis_2_WV_Corrected_2021_01_20.xls	2020	10	6	2020-10-06	44110	44	D5	J	FplusBacteriophage	UNKNOWN	21.193	21.193	319866	319866	1177.61	3.76677e+08
19261	2020_10_06_ADF_KR_Analysis_2_WV_Corrected_2021_01_20.xls	2020	10	6	2020-10-06	44110	44	D6	J	FplusBacteriophage	UNKNOWN	21.449	21.449	270615	270615	1177.61	3.18679e+08
19262	2020_10_06_ADF_KR_Analysis_2_WV_Corrected_2021_01_20.xls	2020	10	6	2020-10-06	44110	44	D4	J	Nucleocapsid	UNKNOWN	32.058	32.058	55.46	55.461	1177.61	65311.4
19263	2020_10_06_ADF_KR_Analysis_2_WV_Corrected_2021_01_20.xls	2020	10	6	2020-10-06	44110	44	D5	J	Nucleocapsid	UNKNOWN	32.075	32.075	54.83	54.83	1177.61	64568.3
19264	2020_10_06_ADF_KR_Analysis_2_WV_Corrected_2021_01_20.xls	2020	10	6	2020-10-06	44110	44	D6	J	Nucleocapsid	UNKNOWN	33.348	33.348	23.68	23.682	1177.61	27888.1
19265	2020_10_07_ADF_KR_Analysis_2_WV_Corrected_2021_01_20.xls	2020	10	7	2020-10-07	44111	45	D4	J	Bovine_Coronavirus	UNKNOWN	28.164	28.164	7297.43	7297.43	1305.93	9.52994e+06
19266	2020_10_07_ADF_KR_Analysis_2_WV_Corrected_2021_01_20.xls	2020	10	7	2020-10-07	44111	45	D5	J	Bovine_Coronavirus	UNKNOWN	28.264	28.264	6816.09	6816.09	1305.93	8.90134e+06
19267	2020_10_07_ADF_KR_Analysis_2_WV_Corrected_2021_01_20.xls	2020	10	7	2020-10-07	44111	45	D6	J	Bovine_Coronavirus	UNKNOWN	28.552	28.552	5603.85	5603.85	1305.93	7.31825e+06
19268	2020_10_07_ADF_KR_Analysis_2_WV_Corrected_2021_01_20.xls	2020	10	7	2020-10-07	44111	45	D4	J	Envelope	UNKNOWN	31.091	31.091	76.04	76.036	1305.93	99297.8
19269	2020_10_07_ADF_KR_Analysis_2_WV_Corrected_2021_01_20.xls	2020	10	7	2020-10-07	44111	45	D5	J	Envelope	UNKNOWN	30.776	30.776	94.01	94.01	1305.93	122771
19270	2020_10_07_ADF_KR_Analysis_2_WV_Corrected_2021_01_20.xls	2020	10	7	2020-10-07	44111	45	D6	J	Envelope	UNKNOWN	31.309	31.309	65.67	65.674	1305.93	85765.7
19271	2020_10_07_ADF_KR_Analysis_2_WV_Corrected_2021_01_20.xls	2020	10	7	2020-10-07	44111	45	D4	J	FplusBacteriophage	UNKNOWN	21.485	21.485	350323	350323	1305.93	4.57497e+08
19272	2020_10_07_ADF_KR_Analysis_2_WV_Corrected_2021_01_20.xls	2020	10	7	2020-10-07	44111	45	D5	J	FplusBacteriophage	UNKNOWN	21.61	21.61	322775	322775	1305.93	4.21522e+08
19273	2020_10_07_ADF_KR_Analysis_2_WV_Corrected_2021_01_20.xls	2020	10	7	2020-10-07	44111	45	D6	J	FplusBacteriophage	UNKNOWN	21.681	21.681	308166	308166	1305.93	4.02444e+08
19274	2020_10_07_ADF_KR_Analysis_2_WV_Corrected_2021_01_20.xls	2020	10	7	2020-10-07	44111	45	D4	J	Nucleocapsid	UNKNOWN	29.783	29.783	138.87	138.865	1305.93	181348
19275	2020_10_07_ADF_KR_Analysis_2_WV_Corrected_2021_01_20.xls	2020	10	7	2020-10-07	44111	45	D5	J	Nucleocapsid	UNKNOWN	29.892	29.892	129.1	129.098	1305.93	168593
19276	2020_10_07_ADF_KR_Analysis_2_WV_Corrected_2021_01_20.xls	2020	10	7	2020-10-07	44111	45	D6	J	Nucleocapsid	UNKNOWN	30.006	30.006	119.6	119.603	1305.93	156193
19277	2020_10_08_ADF_KR_Analysis_2_WV_Corrected_2021_01_20.xls	2020	10	8	2020-10-08	44112	46	D4	J	Bovine_Coronavirus	UNKNOWN	27.387	27.387	13185.8	13185.8	898.359	1.18456e+07
19278	2020_10_08_ADF_KR_Analysis_2_WV_Corrected_2021_01_20.xls	2020	10	8	2020-10-08	44112	46	D5	J	Bovine_Coronavirus	UNKNOWN	27.396	27.396	13110.6	13110.6	898.359	1.1778e+07
19279	2020_10_08_ADF_KR_Analysis_2_WV_Corrected_2021_01_20.xls	2020	10	8	2020-10-08	44112	46	D6	J	Bovine_Coronavirus	UNKNOWN	27.316	27.316	13852	13852	898.359	1.24441e+07
19280	2020_10_08_ADF_KR_Analysis_2_WV_Corrected_2021_01_20.xls	2020	10	8	2020-10-08	44112	46	D4	J	Envelope	UNKNOWN	29.824	29.824	101.11	101.105	898.359	90828.6
19281	2020_10_08_ADF_KR_Analysis_2_WV_Corrected_2021_01_20.xls	2020	10	8	2020-10-08	44112	46	D5	J	Envelope	UNKNOWN	30.028	30.028	88.31	88.313	898.359	79336.8
19282	2020_10_08_ADF_KR_Analysis_2_WV_Corrected_2021_01_20.xls	2020	10	8	2020-10-08	44112	46	D6	J	Envelope	UNKNOWN	29.852	29.852	99.24	99.24	898.359	89153.1
19283	2020_10_08_ADF_KR_Analysis_2_WV_Corrected_2021_01_20.xls	2020	10	8	2020-10-08	44112	46	D4	J	FplusBacteriophage	UNKNOWN	20.154	20.154	599422	599422	898.359	5.38496e+08
19284	2020_10_08_ADF_KR_Analysis_2_WV_Corrected_2021_01_20.xls	2020	10	8	2020-10-08	44112	46	D5	J	FplusBacteriophage	UNKNOWN	20.212	20.212	577174	577174	898.359	5.1851e+08
19285	2020_10_08_ADF_KR_Analysis_2_WV_Corrected_2021_01_20.xls	2020	10	8	2020-10-08	44112	46	D6	J	FplusBacteriophage	UNKNOWN	20.133	20.133	607338	607338	898.359	5.45607e+08
19286	2020_10_08_ADF_KR_Analysis_2_WV_Corrected_2021_01_20.xls	2020	10	8	2020-10-08	44112	46	D4	J	Nucleocapsid	UNKNOWN	29.602	29.602	116.55	116.552	898.359	104706
19287	2020_10_08_ADF_KR_Analysis_2_WV_Corrected_2021_01_20.xls	2020	10	8	2020-10-08	44112	46	D5	J	Nucleocapsid	UNKNOWN	29.602	29.602	116.6	116.598	898.359	104747
19288	2020_10_08_ADF_KR_Analysis_2_WV_Corrected_2021_01_20.xls	2020	10	8	2020-10-08	44112	46	D6	J	Nucleocapsid	UNKNOWN	29.462	29.462	128.42	128.422	898.359	115369
19289	2020_10_09_KR_KR_Analysis_2_WV_Corrected_2021_01_20.xls	2020	10	9	2020-10-09	44113	47	D4	J	Bovine_Coronavirus	UNKNOWN	26.999	26.999	12606.4	12606.4	1170.22	1.47523e+07
19290	2020_10_09_KR_KR_Analysis_2_WV_Corrected_2021_01_20.xls	2020	10	9	2020-10-09	44113	47	D5	J	Bovine_Coronavirus	UNKNOWN	27.296	27.296	10369.1	10369.1	1170.22	1.21342e+07
19291	2020_10_09_KR_KR_Analysis_2_WV_Corrected_2021_01_20.xls	2020	10	9	2020-10-09	44113	47	D6	J	Bovine_Coronavirus	UNKNOWN	27.298	27.298	10355	10355	1170.22	1.21176e+07
19292	2020_10_09_KR_KR_Analysis_2_WV_Corrected_2021_01_20.xls	2020	10	9	2020-10-09	44113	47	D4	J	Envelope	UNKNOWN	31.493	31.493	45.7	45.697	1170.22	53475.7
19293	2020_10_09_KR_KR_Analysis_2_WV_Corrected_2021_01_20.xls	2020	10	9	2020-10-09	44113	47	D5	J	Envelope	UNKNOWN	31.79	31.79	37.45	37.453	1170.22	43828.3
19294	2020_10_09_KR_KR_Analysis_2_WV_Corrected_2021_01_20.xls	2020	10	9	2020-10-09	44113	47	D6	J	Envelope	UNKNOWN	31.5	31.5	45.48	45.482	1170.22	53224.1
19295	2020_10_09_KR_KR_Analysis_2_WV_Corrected_2021_01_20.xls	2020	10	9	2020-10-09	44113	47	D4	J	FplusBacteriophage	UNKNOWN	21.236	21.236	474082	474082	1170.22	5.54782e+08
19296	2020_10_09_KR_KR_Analysis_2_WV_Corrected_2021_01_20.xls	2020	10	9	2020-10-09	44113	47	D5	J	FplusBacteriophage	UNKNOWN	21.426	21.426	419481	419481	1170.22	4.90886e+08
19297	2020_10_09_KR_KR_Analysis_2_WV_Corrected_2021_01_20.xls	2020	10	9	2020-10-09	44113	47	D6	J	FplusBacteriophage	UNKNOWN	21.587	21.587	377797	377797	1170.22	4.42106e+08
19298	2020_10_09_KR_KR_Analysis_2_WV_Corrected_2021_01_20.xls	2020	10	9	2020-10-09	44113	47	D4	J	Nucleocapsid	UNKNOWN	30.011	30.011	87.19	87.194	1170.22	102036
19299	2020_10_09_KR_KR_Analysis_2_WV_Corrected_2021_01_20.xls	2020	10	9	2020-10-09	44113	47	D5	J	Nucleocapsid	UNKNOWN	29.948	29.948	90.91	90.906	1170.22	106380
19300	2020_10_09_KR_KR_Analysis_2_WV_Corrected_2021_01_20.xls	2020	10	9	2020-10-09	44113	47	D6	J	Nucleocapsid	UNKNOWN	30.492	30.492	63.23	63.23	1170.22	73993.2
19301	2020_10_10_KR_KR_Analysis_2021_01_19.xls	2020	10	10	2020-10-10	44114	48	D4	J	Bovine_Coronavirus	UNKNOWN	27.057	27.057	7492.93	7492.93	1154.82	8.65296e+06
19302	2020_10_10_KR_KR_Analysis_2021_01_19.xls	2020	10	10	2020-10-10	44114	48	D5	J	Bovine_Coronavirus	UNKNOWN	27.011	27.011	7725.49	7725.49	1154.82	8.92152e+06
19303	2020_10_10_KR_KR_Analysis_2021_01_19.xls	2020	10	10	2020-10-10	44114	48	D6	J	Bovine_Coronavirus	UNKNOWN	27.365	27.365	6095.92	6095.92	1154.82	7.03968e+06
19304	2020_10_10_KR_KR_Analysis_2021_01_19.xls	2020	10	10	2020-10-10	44114	48	D4	J	Envelope	UNKNOWN	30.527	30.527	49.17	49.173	1154.82	56785.8
19305	2020_10_10_KR_KR_Analysis_2021_01_19.xls	2020	10	10	2020-10-10	44114	48	D5	J	Envelope	UNKNOWN	31.152	31.152	32.35	32.347	1154.82	37354.9
19306	2020_10_10_KR_KR_Analysis_2021_01_19.xls	2020	10	10	2020-10-10	44114	48	D6	J	Envelope	UNKNOWN	-	NA	18.58	NA	1154.82	NA
19307	2020_10_10_KR_KR_Analysis_2021_01_19.xls	2020	10	10	2020-10-10	44114	48	D4	J	FplusBacteriophage	UNKNOWN	22.054	22.054	412810	412810	1154.82	4.7672e+08
19308	2020_10_10_KR_KR_Analysis_2021_01_19.xls	2020	10	10	2020-10-10	44114	48	D5	J	FplusBacteriophage	UNKNOWN	22.096	22.096	399536	399536	1154.82	4.61391e+08
19309	2020_10_10_KR_KR_Analysis_2021_01_19.xls	2020	10	10	2020-10-10	44114	48	D6	J	FplusBacteriophage	UNKNOWN	22.887	22.887	216239	216239	1154.82	2.49717e+08
19310	2020_10_10_KR_KR_Analysis_2021_01_19.xls	2020	10	10	2020-10-10	44114	48	D4	J	Nucleocapsid	UNKNOWN	30.428	30.428	43.63	43.629	1154.82	50383.5
19311	2020_10_10_KR_KR_Analysis_2021_01_19.xls	2020	10	10	2020-10-10	44114	48	D5	J	Nucleocapsid	UNKNOWN	30.293	30.293	47.57	47.571	1154.82	54935.8
19312	2020_10_10_KR_KR_Analysis_2021_01_19.xls	2020	10	10	2020-10-10	44114	48	D6	J	Nucleocapsid	UNKNOWN	-	NA	30.43	NA	1154.82	NA
19313	2020_10_11_KR_KR_Analysis_2021_01_19.xls	2020	10	11	2020-10-11	44115	49	C4	J	Bovine_Coronavirus	UNKNOWN	28.148	28.148	6069.11	6069.11	1290.29	7.83093e+06
19314	2020_10_11_KR_KR_Analysis_2021_01_19.xls	2020	10	11	2020-10-11	44115	49	C5	J	Bovine_Coronavirus	UNKNOWN	28.199	28.199	5858.48	5858.48	1290.29	7.55916e+06
19315	2020_10_11_KR_KR_Analysis_2021_01_19.xls	2020	10	11	2020-10-11	44115	49	C6	J	Bovine_Coronavirus	UNKNOWN	27.973	27.973	6858.94	6858.94	1290.29	8.85004e+06
19316	2020_10_11_KR_KR_Analysis_2021_01_19.xls	2020	10	11	2020-10-11	44115	49	C4	J	Envelope	UNKNOWN	-	NA	12.95	NA	1290.29	NA
19317	2020_10_11_KR_KR_Analysis_2021_01_19.xls	2020	10	11	2020-10-11	44115	49	C5	J	Envelope	UNKNOWN	-	NA	6.78	NA	1290.29	NA
19318	2020_10_11_KR_KR_Analysis_2021_01_19.xls	2020	10	11	2020-10-11	44115	49	C6	J	Envelope	UNKNOWN	-	NA	24.85	NA	1290.29	NA
19319	2020_10_11_KR_KR_Analysis_2021_01_19.xls	2020	10	11	2020-10-11	44115	49	C4	J	FplusBacteriophage	UNKNOWN	22.435	22.435	143293	143293	1290.29	1.8489e+08
19320	2020_10_11_KR_KR_Analysis_2021_01_19.xls	2020	10	11	2020-10-11	44115	49	C5	J	FplusBacteriophage	UNKNOWN	22.107	22.107	175035	175035	1290.29	2.25846e+08
19321	2020_10_11_KR_KR_Analysis_2021_01_19.xls	2020	10	11	2020-10-11	44115	49	C6	J	FplusBacteriophage	UNKNOWN	21.659	21.659	230184	230184	1290.29	2.97004e+08
19322	2020_10_11_KR_KR_Analysis_2021_01_19.xls	2020	10	11	2020-10-11	44115	49	C4	J	Nucleocapsid	UNKNOWN	-	NA	4.98	NA	1290.29	NA
19323	2020_10_11_KR_KR_Analysis_2021_01_19.xls	2020	10	11	2020-10-11	44115	49	C5	J	Nucleocapsid	UNKNOWN	-	NA	3.08	NA	1290.29	NA
19324	2020_10_11_KR_KR_Analysis_2021_01_19.xls	2020	10	11	2020-10-11	44115	49	C6	J	Nucleocapsid	UNKNOWN	-	NA	13.79	NA	1290.29	NA
19325	2020_10_12_KR_KR_Analysis_2021_01_19.xls	2020	10	12	2020-10-12	44116	50	D4	J	Bovine_Coronavirus	UNKNOWN	28.066	28.066	8724.82	8724.82	1144.16	9.98263e+06
19326	2020_10_12_KR_KR_Analysis_2021_01_19.xls	2020	10	12	2020-10-12	44116	50	D5	J	Bovine_Coronavirus	UNKNOWN	28.109	28.109	8472.66	8472.66	1144.16	9.69412e+06
19327	2020_10_12_KR_KR_Analysis_2021_01_19.xls	2020	10	12	2020-10-12	44116	50	D6	J	Bovine_Coronavirus	UNKNOWN	28.141	28.141	8282.76	8282.76	1144.16	9.47684e+06
19328	2020_10_12_KR_KR_Analysis_2021_01_19.xls	2020	10	12	2020-10-12	44116	50	D4	J	Envelope	UNKNOWN	-	NA	4.94	NA	1144.16	NA
19329	2020_10_12_KR_KR_Analysis_2021_01_19.xls	2020	10	12	2020-10-12	44116	50	D5	J	Envelope	UNKNOWN	-	NA	13.2	NA	1144.16	NA
19330	2020_10_12_KR_KR_Analysis_2021_01_19.xls	2020	10	12	2020-10-12	44116	50	D6	J	Envelope	UNKNOWN	-	NA	11.73	NA	1144.16	NA
19331	2020_10_12_KR_KR_Analysis_2021_01_19.xls	2020	10	12	2020-10-12	44116	50	D4	J	FplusBacteriophage	UNKNOWN	21.188	21.188	419548	419548	1144.16	4.80032e+08
19332	2020_10_12_KR_KR_Analysis_2021_01_19.xls	2020	10	12	2020-10-12	44116	50	D5	J	FplusBacteriophage	UNKNOWN	21.673	21.673	303564	303564	1144.16	3.47327e+08
19333	2020_10_12_KR_KR_Analysis_2021_01_19.xls	2020	10	12	2020-10-12	44116	50	D6	J	FplusBacteriophage	UNKNOWN	21.709	21.709	296354	296354	1144.16	3.39078e+08
19334	2020_10_12_KR_KR_Analysis_2021_01_19.xls	2020	10	12	2020-10-12	44116	50	D4	J	Nucleocapsid	UNKNOWN	-	NA	25.4	NA	1144.16	NA
19335	2020_10_12_KR_KR_Analysis_2021_01_19.xls	2020	10	12	2020-10-12	44116	50	D5	J	Nucleocapsid	UNKNOWN	-	NA	25.75	NA	1144.16	NA
19336	2020_10_12_KR_KR_Analysis_2021_01_19.xls	2020	10	12	2020-10-12	44116	50	D6	J	Nucleocapsid	UNKNOWN	-	NA	30.01	NA	1144.16	NA
19337	2020_10_13_KR_KR_Analysis_2021_01_19.xls	2020	10	13	2020-10-13	44117	51	D4	J	Bovine_Coronavirus	UNKNOWN	27.843	27.843	8434.45	8434.45	1160.97	9.79213e+06
19338	2020_10_13_KR_KR_Analysis_2021_01_19.xls	2020	10	13	2020-10-13	44117	51	D5	J	Bovine_Coronavirus	UNKNOWN	27.752	27.752	9000.96	9000.96	1160.97	1.04498e+07
19339	2020_10_13_KR_KR_Analysis_2021_01_19.xls	2020	10	13	2020-10-13	44117	51	D6	J	Bovine_Coronavirus	UNKNOWN	27.502	27.502	10768.3	10768.3	1160.97	1.25017e+07
19340	2020_10_13_KR_KR_Analysis_2021_01_19.xls	2020	10	13	2020-10-13	44117	51	D4	J	Envelope	UNKNOWN	32.9	32.9	21.06	21.058	1160.97	24447.7
19341	2020_10_13_KR_KR_Analysis_2021_01_19.xls	2020	10	13	2020-10-13	44117	51	D5	J	Envelope	UNKNOWN	32.824	32.824	22.19	22.192	1160.97	25764.2
19342	2020_10_13_KR_KR_Analysis_2021_01_19.xls	2020	10	13	2020-10-13	44117	51	D6	J	Envelope	UNKNOWN	32.691	32.691	24.33	24.327	1160.97	28242.9
19343	2020_10_13_KR_KR_Analysis_2021_01_19.xls	2020	10	13	2020-10-13	44117	51	D4	J	FplusBacteriophage	UNKNOWN	21.813	21.813	415570	415570	1160.97	4.82463e+08
19344	2020_10_13_KR_KR_Analysis_2021_01_19.xls	2020	10	13	2020-10-13	44117	51	D5	J	FplusBacteriophage	UNKNOWN	21.876	21.876	397627	397627	1160.97	4.61632e+08
19345	2020_10_13_KR_KR_Analysis_2021_01_19.xls	2020	10	13	2020-10-13	44117	51	D6	J	FplusBacteriophage	UNKNOWN	21.645	21.645	467238	467238	1160.97	542448156
19346	2020_10_13_KR_KR_Analysis_2021_01_19.xls	2020	10	13	2020-10-13	44117	51	D4	J	Nucleocapsid	UNKNOWN	31.658	31.658	42.49	42.489	1160.97	49328.4
19347	2020_10_13_KR_KR_Analysis_2021_01_19.xls	2020	10	13	2020-10-13	44117	51	D5	J	Nucleocapsid	UNKNOWN	32.852	32.852	18.56	18.562	1160.97	21549.9
19348	2020_10_13_KR_KR_Analysis_2021_01_19.xls	2020	10	13	2020-10-13	44117	51	D6	J	Nucleocapsid	UNKNOWN	31.936	31.936	35.04	35.044	1160.97	40685
19349	2020_10_14_KR_KR_Analysis_2021_01_19.xls	2020	10	14	2020-10-14	44118	52	D4	J	Bovine_Coronavirus	UNKNOWN	27.385	27.385	6878.68	6878.68	1203	8.27508e+06
19350	2020_10_14_KR_KR_Analysis_2021_01_19.xls	2020	10	14	2020-10-14	44118	52	D5	J	Bovine_Coronavirus	UNKNOWN	27.409	27.409	6770.23	6770.23	1203	8.14462e+06
19351	2020_10_14_KR_KR_Analysis_2021_01_19.xls	2020	10	14	2020-10-14	44118	52	D6	J	Bovine_Coronavirus	UNKNOWN	27.519	27.519	6285.15	6285.15	1203	7.56106e+06
19352	2020_10_14_KR_KR_Analysis_2021_01_19.xls	2020	10	14	2020-10-14	44118	52	D4	J	Envelope	UNKNOWN	-	NA	0.4	NA	1203	NA
19353	2020_10_14_KR_KR_Analysis_2021_01_19.xls	2020	10	14	2020-10-14	44118	52	D5	J	Envelope	UNKNOWN	-	NA	0.54	NA	1203	NA
19354	2020_10_14_KR_KR_Analysis_2021_01_19.xls	2020	10	14	2020-10-14	44118	52	D6	J	Envelope	UNKNOWN	-	NA	13.03	NA	1203	NA
19355	2020_10_14_KR_KR_Analysis_2021_01_19.xls	2020	10	14	2020-10-14	44118	52	D4	J	FplusBacteriophage	UNKNOWN	20.836	20.836	469616	469616	1203	5.6495e+08
19356	2020_10_14_KR_KR_Analysis_2021_01_19.xls	2020	10	14	2020-10-14	44118	52	D5	J	FplusBacteriophage	UNKNOWN	20.944	20.944	437366	437366	1203	5.26154e+08
19357	2020_10_14_KR_KR_Analysis_2021_01_19.xls	2020	10	14	2020-10-14	44118	52	D6	J	FplusBacteriophage	UNKNOWN	21.347	21.347	335252	335252	1203	4.03309e+08
19358	2020_10_14_KR_KR_Analysis_2021_01_19.xls	2020	10	14	2020-10-14	44118	52	D4	J	Nucleocapsid	UNKNOWN	-	NA	35.07	NA	1203	NA
19359	2020_10_14_KR_KR_Analysis_2021_01_19.xls	2020	10	14	2020-10-14	44118	52	D5	J	Nucleocapsid	UNKNOWN	-	NA	29.49	NA	1203	NA
19360	2020_10_14_KR_KR_Analysis_2021_01_19.xls	2020	10	14	2020-10-14	44118	52	D6	J	Nucleocapsid	UNKNOWN	-	NA	30.73	NA	1203	NA
19361	2020_10_15_ADF_KR_Analysis_2021_01_18.xls	2020	10	15	2020-10-15	44119	53	D4	J	Bovine_Coronavirus	UNKNOWN	28.093	28.093	8073.36	8073.36	1357.96	1.09633e+07
19362	2020_10_15_ADF_KR_Analysis_2021_01_18.xls	2020	10	15	2020-10-15	44119	53	D5	J	Bovine_Coronavirus	UNKNOWN	27.774	27.774	9996.99	9996.99	1357.96	1.35755e+07
19363	2020_10_15_ADF_KR_Analysis_2021_01_18.xls	2020	10	15	2020-10-15	44119	53	D6	J	Bovine_Coronavirus	UNKNOWN	27.923	27.923	9043.44	9043.44	1357.96	1.22807e+07
19364	2020_10_15_ADF_KR_Analysis_2021_01_18.xls	2020	10	15	2020-10-15	44119	53	D4	J	Envelope	UNKNOWN	34.258	34.258	5.22	5.215	1357.96	7081.78
19365	2020_10_15_ADF_KR_Analysis_2021_01_18.xls	2020	10	15	2020-10-15	44119	53	D5	J	Envelope	UNKNOWN	34.351	34.351	4.9	4.903	1357.96	6658.1
19366	2020_10_15_ADF_KR_Analysis_2021_01_18.xls	2020	10	15	2020-10-15	44119	53	D6	J	Envelope	UNKNOWN	34.761	34.761	3.74	3.738	1357.96	5076.07
19367	2020_10_15_ADF_KR_Analysis_2021_01_18.xls	2020	10	15	2020-10-15	44119	53	D4	J	FplusBacteriophage	UNKNOWN	21.637	21.637	274620	274620	1357.96	3.72923e+08
19368	2020_10_15_ADF_KR_Analysis_2021_01_18.xls	2020	10	15	2020-10-15	44119	53	D5	J	FplusBacteriophage	UNKNOWN	21.213	21.213	357993	357993	1357.96	486141603
19369	2020_10_15_ADF_KR_Analysis_2021_01_18.xls	2020	10	15	2020-10-15	44119	53	D6	J	FplusBacteriophage	UNKNOWN	21.332	21.332	332164	332164	1357.96	4.51066e+08
19370	2020_10_15_ADF_KR_Analysis_2021_01_18.xls	2020	10	15	2020-10-15	44119	53	D4	J	Nucleocapsid	UNKNOWN	34.057	34.057	7.11	7.109	1357.96	9653.77
19371	2020_10_15_ADF_KR_Analysis_2021_01_18.xls	2020	10	15	2020-10-15	44119	53	D5	J	Nucleocapsid	UNKNOWN	-	NA	15.45	NA	1357.96	NA
19372	2020_10_15_ADF_KR_Analysis_2021_01_18.xls	2020	10	15	2020-10-15	44119	53	D6	J	Nucleocapsid	UNKNOWN	32.711	32.711	17.49	17.494	1357.96	23756.2
19373	2020_10_16_JL_KR_Analysis_2021_01_18.xls	2020	10	16	2020-10-16	44120	54	D4	J	Bovine_Coronavirus	UNKNOWN	27.632	27.632	10553.9	10553.9	1313.81	13865785
19374	2020_10_16_JL_KR_Analysis_2021_01_18.xls	2020	10	16	2020-10-16	44120	54	D5	J	Bovine_Coronavirus	UNKNOWN	27.782	27.782	9529.94	9529.94	1313.81	1.25205e+07
19375	2020_10_16_JL_KR_Analysis_2021_01_18.xls	2020	10	16	2020-10-16	44120	54	D6	J	Bovine_Coronavirus	UNKNOWN	27.713	27.713	9985.6	9985.6	1313.81	1.31192e+07
19376	2020_10_16_JL_KR_Analysis_2021_01_18.xls	2020	10	16	2020-10-16	44120	54	D4	J	Envelope	UNKNOWN	-	NA	4.83	NA	1313.81	NA
19377	2020_10_16_JL_KR_Analysis_2021_01_18.xls	2020	10	16	2020-10-16	44120	54	D5	J	Envelope	UNKNOWN	-	NA	0.84	NA	1313.81	NA
19378	2020_10_16_JL_KR_Analysis_2021_01_18.xls	2020	10	16	2020-10-16	44120	54	D6	J	Envelope	UNKNOWN	-	NA	1.11	NA	1313.81	NA
19379	2020_10_16_JL_KR_Analysis_2021_01_18.xls	2020	10	16	2020-10-16	44120	54	D4	J	FplusBacteriophage	UNKNOWN	21.156	21.156	457927	457927	1313.81	6.0163e+08
19380	2020_10_16_JL_KR_Analysis_2021_01_18.xls	2020	10	16	2020-10-16	44120	54	D5	J	FplusBacteriophage	UNKNOWN	21.326	21.326	409744	409744	1313.81	5.38326e+08
19381	2020_10_16_JL_KR_Analysis_2021_01_18.xls	2020	10	16	2020-10-16	44120	54	D6	J	FplusBacteriophage	UNKNOWN	21.16	21.16	456706	456706	1313.81	6.00025e+08
19382	2020_10_16_JL_KR_Analysis_2021_01_18.xls	2020	10	16	2020-10-16	44120	54	D4	J	Nucleocapsid	UNKNOWN	-	NA	9.63	NA	1313.81	NA
19383	2020_10_16_JL_KR_Analysis_2021_01_18.xls	2020	10	16	2020-10-16	44120	54	D5	J	Nucleocapsid	UNKNOWN	-	NA	2.11	NA	1313.81	NA
19384	2020_10_16_JL_KR_Analysis_2021_01_18.xls	2020	10	16	2020-10-16	44120	54	D6	J	Nucleocapsid	UNKNOWN	-	NA	7.58	NA	1313.81	NA
19385	2020_10_17_JL_KR_Analysis_2021_01_18.xls	2020	10	17	2020-10-17	44121	55	D4	J	Bovine_Coronavirus	UNKNOWN	28.268	28.268	14427.2	14427.2	1022.49	1.47518e+07
19386	2020_10_17_JL_KR_Analysis_2021_01_18.xls	2020	10	17	2020-10-17	44121	55	D5	J	Bovine_Coronavirus	UNKNOWN	28.224	28.224	14834.1	14834.1	1022.49	1.51678e+07
19387	2020_10_17_JL_KR_Analysis_2021_01_18.xls	2020	10	17	2020-10-17	44121	55	D6	J	Bovine_Coronavirus	UNKNOWN	28.149	28.149	15548.3	15548.3	1022.49	1.58981e+07
19388	2020_10_17_JL_KR_Analysis_2021_01_18.xls	2020	10	17	2020-10-17	44121	55	D4	J	Envelope	UNKNOWN	-	NA	3.96	NA	1022.49	NA
19389	2020_10_17_JL_KR_Analysis_2021_01_18.xls	2020	10	17	2020-10-17	44121	55	D5	J	Envelope	UNKNOWN	-	NA	16.97	NA	1022.49	NA
19390	2020_10_17_JL_KR_Analysis_2021_01_18.xls	2020	10	17	2020-10-17	44121	55	D6	J	Envelope	UNKNOWN	-	NA	8.73	NA	1022.49	NA
19391	2020_10_17_JL_KR_Analysis_2021_01_18.xls	2020	10	17	2020-10-17	44121	55	D4	J	FplusBacteriophage	UNKNOWN	22.349	22.349	283188	283188	1022.49	2.89558e+08
19392	2020_10_17_JL_KR_Analysis_2021_01_18.xls	2020	10	17	2020-10-17	44121	55	D5	J	FplusBacteriophage	UNKNOWN	22.138	22.138	323105	323105	1022.49	3.30373e+08
19393	2020_10_17_JL_KR_Analysis_2021_01_18.xls	2020	10	17	2020-10-17	44121	55	D6	J	FplusBacteriophage	UNKNOWN	22.134	22.134	323845	323845	1022.49	3.3113e+08
19394	2020_10_17_JL_KR_Analysis_2021_01_18.xls	2020	10	17	2020-10-17	44121	55	D4	J	Nucleocapsid	UNKNOWN	-	NA	21.59	NA	1022.49	NA
19395	2020_10_17_JL_KR_Analysis_2021_01_18.xls	2020	10	17	2020-10-17	44121	55	D5	J	Nucleocapsid	UNKNOWN	-	NA	41.98	NA	1022.49	NA
19396	2020_10_17_JL_KR_Analysis_2021_01_18.xls	2020	10	17	2020-10-17	44121	55	D6	J	Nucleocapsid	UNKNOWN	-	NA	58.21	NA	1022.49	NA
19397	2020_10_18_JL_KR_Analysis_2021_01_18.xls	2020	10	18	2020-10-18	44122	56	D4	J	Bovine_Coronavirus	UNKNOWN	28.456	28.456	10413.1	10413.1	1450.13	1.51004e+07
19398	2020_10_18_JL_KR_Analysis_2021_01_18.xls	2020	10	18	2020-10-18	44122	56	D5	J	Bovine_Coronavirus	UNKNOWN	28.402	28.402	10779.9	10779.9	1450.13	1.56323e+07
19399	2020_10_18_JL_KR_Analysis_2021_01_18.xls	2020	10	18	2020-10-18	44122	56	D6	J	Bovine_Coronavirus	UNKNOWN	28.515	28.515	10027.3	10027.3	1450.13	1.45409e+07
19400	2020_10_18_JL_KR_Analysis_2021_01_18.xls	2020	10	18	2020-10-18	44122	56	D4	J	Envelope	UNKNOWN	34.059	34.059	14.73	14.733	1450.13	21364.8
19401	2020_10_18_JL_KR_Analysis_2021_01_18.xls	2020	10	18	2020-10-18	44122	56	D5	J	Envelope	UNKNOWN	33.223	33.223	25.05	25.051	1450.13	36327.2
19402	2020_10_18_JL_KR_Analysis_2021_01_18.xls	2020	10	18	2020-10-18	44122	56	D6	J	Envelope	UNKNOWN	34.451	34.451	11.49	11.486	1450.13	16656.2
19403	2020_10_18_JL_KR_Analysis_2021_01_18.xls	2020	10	18	2020-10-18	44122	56	D4	J	FplusBacteriophage	UNKNOWN	21.838	21.838	295423	295423	1450.13	4.28402e+08
19404	2020_10_18_JL_KR_Analysis_2021_01_18.xls	2020	10	18	2020-10-18	44122	56	D5	J	FplusBacteriophage	UNKNOWN	21.87	21.87	290063	290063	1450.13	4.20629e+08
19405	2020_10_18_JL_KR_Analysis_2021_01_18.xls	2020	10	18	2020-10-18	44122	56	D6	J	FplusBacteriophage	UNKNOWN	21.696	21.696	320328	320328	1450.13	4.64518e+08
19406	2020_10_18_JL_KR_Analysis_2021_01_18.xls	2020	10	18	2020-10-18	44122	56	D4	J	Nucleocapsid	UNKNOWN	31.862	31.862	61.03	61.034	1450.13	88507.3
19407	2020_10_18_JL_KR_Analysis_2021_01_18.xls	2020	10	18	2020-10-18	44122	56	D5	J	Nucleocapsid	UNKNOWN	33.289	33.289	24.88	24.879	1450.13	36077.8
19408	2020_10_18_JL_KR_Analysis_2021_01_18.xls	2020	10	18	2020-10-18	44122	56	D6	J	Nucleocapsid	UNKNOWN	33.219	33.219	26.01	26.007	1450.13	37713.6
19409	2020_10_19_JL_KR_Analysis_2021_01_18.xls	2020	10	19	2020-10-19	44123	57	D4	J	Bovine_Coronavirus	UNKNOWN	28.632	28.632	6269.59	6269.59	1429.81	8.96434e+06
19410	2020_10_19_JL_KR_Analysis_2021_01_18.xls	2020	10	19	2020-10-19	44123	57	D5	J	Bovine_Coronavirus	UNKNOWN	28.662	28.662	6144.32	6144.32	1429.81	8.78524e+06
19411	2020_10_19_JL_KR_Analysis_2021_01_18.xls	2020	10	19	2020-10-19	44123	57	D6	J	Bovine_Coronavirus	UNKNOWN	28.64	28.64	6235.53	6235.53	1429.81	8.91565e+06
19412	2020_10_19_JL_KR_Analysis_2021_01_18.xls	2020	10	19	2020-10-19	44123	57	D4	J	Envelope	UNKNOWN	31.183	31.183	31.17	31.166	1429.81	44561.6
19413	2020_10_19_JL_KR_Analysis_2021_01_18.xls	2020	10	19	2020-10-19	44123	57	D5	J	Envelope	UNKNOWN	31.808	31.808	19.58	19.581	1429.81	27997.2
19414	2020_10_19_JL_KR_Analysis_2021_01_18.xls	2020	10	19	2020-10-19	44123	57	D6	J	Envelope	UNKNOWN	31.418	31.418	26.17	26.17	1429.81	37418.2
19415	2020_10_19_JL_KR_Analysis_2021_01_18.xls	2020	10	19	2020-10-19	44123	57	D4	J	FplusBacteriophage	UNKNOWN	21.406	21.406	298485	298485	1429.81	4.26778e+08
19416	2020_10_19_JL_KR_Analysis_2021_01_18.xls	2020	10	19	2020-10-19	44123	57	D5	J	FplusBacteriophage	UNKNOWN	21.317	21.317	316516	316516	1429.81	4.52559e+08
19417	2020_10_19_JL_KR_Analysis_2021_01_18.xls	2020	10	19	2020-10-19	44123	57	D6	J	FplusBacteriophage	UNKNOWN	21.245	21.245	331729	331729	1429.81	4.74311e+08
19418	2020_10_19_JL_KR_Analysis_2021_01_18.xls	2020	10	19	2020-10-19	44123	57	D4	J	Nucleocapsid	UNKNOWN	31.44	31.44	40.23	40.23	1429.81	57521.4
19419	2020_10_19_JL_KR_Analysis_2021_01_18.xls	2020	10	19	2020-10-19	44123	57	D5	J	Nucleocapsid	UNKNOWN	31.576	31.576	36.45	36.454	1429.81	52122.4
19420	2020_10_19_JL_KR_Analysis_2021_01_18.xls	2020	10	19	2020-10-19	44123	57	D6	J	Nucleocapsid	UNKNOWN	30.978	30.978	56.11	56.113	1429.81	80231.2
19421	2020_10_20_JL_KR_Analysis_2021_01_18.xls	2020	10	20	2020-10-20	44124	58	D4	J	Bovine_Coronavirus	UNKNOWN	29.541	29.541	3793.36	3793.36	1194.25	4.53023e+06
19422	2020_10_20_JL_KR_Analysis_2021_01_18.xls	2020	10	20	2020-10-20	44124	58	D5	J	Bovine_Coronavirus	UNKNOWN	29.621	29.621	3595.79	3595.79	1194.25	4.29429e+06
19423	2020_10_20_JL_KR_Analysis_2021_01_18.xls	2020	10	20	2020-10-20	44124	58	D6	J	Bovine_Coronavirus	UNKNOWN	29.778	29.778	3238.48	3238.48	1194.25	3.86756e+06
19424	2020_10_20_JL_KR_Analysis_2021_01_18.xls	2020	10	20	2020-10-20	44124	58	D4	J	Envelope	UNKNOWN	-	NA	2.68	NA	1194.25	NA
19425	2020_10_20_JL_KR_Analysis_2021_01_18.xls	2020	10	20	2020-10-20	44124	58	D5	J	Envelope	UNKNOWN	Undetermined	NA	NA	NA	1194.25	NA
19426	2020_10_20_JL_KR_Analysis_2021_01_18.xls	2020	10	20	2020-10-20	44124	58	D6	J	Envelope	UNKNOWN	-	NA	8.91	NA	1194.25	NA
19427	2020_10_20_JL_KR_Analysis_2021_01_18.xls	2020	10	20	2020-10-20	44124	58	D4	J	FplusBacteriophage	UNKNOWN	23.006	23.006	176992	176992	1194.25	2.11374e+08
19428	2020_10_20_JL_KR_Analysis_2021_01_18.xls	2020	10	20	2020-10-20	44124	58	D5	J	FplusBacteriophage	UNKNOWN	23.342	23.342	139468	139468	1194.25	1.6656e+08
19429	2020_10_20_JL_KR_Analysis_2021_01_18.xls	2020	10	20	2020-10-20	44124	58	D6	J	FplusBacteriophage	UNKNOWN	23.402	23.402	133613	133613	1194.25	1.59568e+08
19430	2020_10_20_JL_KR_Analysis_2021_01_18.xls	2020	10	20	2020-10-20	44124	58	D4	J	Nucleocapsid	UNKNOWN	-	NA	8.84	NA	1194.25	NA
19431	2020_10_20_JL_KR_Analysis_2021_01_18.xls	2020	10	20	2020-10-20	44124	58	D5	J	Nucleocapsid	UNKNOWN	-	NA	9.14	NA	1194.25	NA
19432	2020_10_20_JL_KR_Analysis_2021_01_18.xls	2020	10	20	2020-10-20	44124	58	D6	J	Nucleocapsid	UNKNOWN	-	NA	10.28	NA	1194.25	NA
19433	2020_10_21_JL_KR_Analysis_2021_01_18.xls	2020	10	21	2020-10-21	44125	59	D4	J	Bovine_Coronavirus	UNKNOWN	27.492	27.492	9876.12	9876.11	1392.43	1.37518e+07
19434	2020_10_21_JL_KR_Analysis_2021_01_18.xls	2020	10	21	2020-10-21	44125	59	D5	J	Bovine_Coronavirus	UNKNOWN	27.478	27.478	9972.19	9972.19	1392.43	1.38855e+07
19435	2020_10_21_JL_KR_Analysis_2021_01_18.xls	2020	10	21	2020-10-21	44125	59	D6	J	Bovine_Coronavirus	UNKNOWN	27.59	27.59	9223.21	9223.21	1392.43	1.28426e+07
19436	2020_10_21_JL_KR_Analysis_2021_01_18.xls	2020	10	21	2020-10-21	44125	59	D4	J	Envelope	UNKNOWN	34.202	34.202	10.46	10.462	1392.43	14567.6
19437	2020_10_21_JL_KR_Analysis_2021_01_18.xls	2020	10	21	2020-10-21	44125	59	D5	J	Envelope	UNKNOWN	34.885	34.885	6.69	6.693	1392.43	9319.51
19438	2020_10_21_JL_KR_Analysis_2021_01_18.xls	2020	10	21	2020-10-21	44125	59	D6	J	Envelope	UNKNOWN	32.827	32.827	25.7	25.696	1392.43	35779.8
19439	2020_10_21_JL_KR_Analysis_2021_01_18.xls	2020	10	21	2020-10-21	44125	59	D4	J	FplusBacteriophage	UNKNOWN	21.294	21.294	524001	524001	1392.43	7.29632e+08
19440	2020_10_21_JL_KR_Analysis_2021_01_18.xls	2020	10	21	2020-10-21	44125	59	D5	J	FplusBacteriophage	UNKNOWN	21.485	21.485	462757	462757	1392.43	6.44356e+08
19441	2020_10_21_JL_KR_Analysis_2021_01_18.xls	2020	10	21	2020-10-21	44125	59	D6	J	FplusBacteriophage	UNKNOWN	21.406	21.406	487048	487048	1392.43	6.78179e+08
19442	2020_10_21_JL_KR_Analysis_2021_01_18.xls	2020	10	21	2020-10-21	44125	59	D4	J	Nucleocapsid	UNKNOWN	32.256	32.256	19.08	19.083	1392.43	26571.7
19443	2020_10_21_JL_KR_Analysis_2021_01_18.xls	2020	10	21	2020-10-21	44125	59	D5	J	Nucleocapsid	UNKNOWN	31.717	31.717	27.46	27.459	1392.43	38234.7
19444	2020_10_21_JL_KR_Analysis_2021_01_18.xls	2020	10	21	2020-10-21	44125	59	D6	J	Nucleocapsid	UNKNOWN	31.776	31.776	26.39	26.385	1392.43	36739.2
19445	2020_10_22_ADF_KR_Analysis_2021_01_13.xls	2020	10	22	2020-10-22	44126	60	D4	J	Bovine_Coronavirus	UNKNOWN	28.178	28.178	6066.55	6066.55	1218.42	7.39159e+06
19446	2020_10_22_ADF_KR_Analysis_2021_01_13.xls	2020	10	22	2020-10-22	44126	60	D5	J	Bovine_Coronavirus	UNKNOWN	28.216	28.216	5911.35	5911.35	1218.42	7.20249e+06
19447	2020_10_22_ADF_KR_Analysis_2021_01_13.xls	2020	10	22	2020-10-22	44126	60	D6	J	Bovine_Coronavirus	UNKNOWN	28.285	28.285	5639.44	5639.44	1218.42	6.87119e+06
19448	2020_10_22_ADF_KR_Analysis_2021_01_13.xls	2020	10	22	2020-10-22	44126	60	D4	J	Envelope	UNKNOWN	31.509	31.509	32.73	32.73	1218.42	39878.8
19449	2020_10_22_ADF_KR_Analysis_2021_01_13.xls	2020	10	22	2020-10-22	44126	60	D5	J	Envelope	UNKNOWN	31.703	31.703	28.87	28.867	1218.42	35172.1
19450	2020_10_22_ADF_KR_Analysis_2021_01_13.xls	2020	10	22	2020-10-22	44126	60	D6	J	Envelope	UNKNOWN	31.979	31.979	24.13	24.131	1218.42	29401.6
19451	2020_10_22_ADF_KR_Analysis_2021_01_13.xls	2020	10	22	2020-10-22	44126	60	D4	J	FplusBacteriophage	UNKNOWN	20.942	20.942	398728	398728	1218.42	4.85817e+08
19452	2020_10_22_ADF_KR_Analysis_2021_01_13.xls	2020	10	22	2020-10-22	44126	60	D5	J	FplusBacteriophage	UNKNOWN	20.951	20.951	396161	396161	1218.42	4.82689e+08
19453	2020_10_22_ADF_KR_Analysis_2021_01_13.xls	2020	10	22	2020-10-22	44126	60	D6	J	FplusBacteriophage	UNKNOWN	21.078	21.078	363424	363424	1218.42	4.42802e+08
19454	2020_10_22_ADF_KR_Analysis_2021_01_13.xls	2020	10	22	2020-10-22	44126	60	D4	J	Nucleocapsid	UNKNOWN	29.71	29.71	65.12	65.12	1218.42	79343.3
19455	2020_10_22_ADF_KR_Analysis_2021_01_13.xls	2020	10	22	2020-10-22	44126	60	D5	J	Nucleocapsid	UNKNOWN	30.593	30.593	36.45	36.449	1218.42	44410.1
19456	2020_10_22_ADF_KR_Analysis_2021_01_13.xls	2020	10	22	2020-10-22	44126	60	D6	J	Nucleocapsid	UNKNOWN	30.018	30.018	53.18	53.18	1218.42	64795.4
19457	2020_10_23_ADF_KR_Analysis_2021_01_13.xls	2020	10	23	2020-10-23	44127	61	D4	J	Bovine_Coronavirus	UNKNOWN	29.499	29.499	3908.83	3908.83	1287.38	5.03214e+06
19458	2020_10_23_ADF_KR_Analysis_2021_01_13.xls	2020	10	23	2020-10-23	44127	61	D5	J	Bovine_Coronavirus	UNKNOWN	29.189	29.189	4818.55	4818.55	1287.38	6.2033e+06
19459	2020_10_23_ADF_KR_Analysis_2021_01_13.xls	2020	10	23	2020-10-23	44127	61	D6	J	Bovine_Coronavirus	UNKNOWN	28.496	28.496	7692.7	7692.7	1287.38	9.90341e+06
19460	2020_10_23_ADF_KR_Analysis_2021_01_13.xls	2020	10	23	2020-10-23	44127	61	D4	J	Envelope	UNKNOWN	32.88	32.88	5.11	5.112	1287.38	6581.08
19461	2020_10_23_ADF_KR_Analysis_2021_01_13.xls	2020	10	23	2020-10-23	44127	61	D5	J	Envelope	UNKNOWN	-	NA	1.11	NA	1287.38	NA
19462	2020_10_23_ADF_KR_Analysis_2021_01_13.xls	2020	10	23	2020-10-23	44127	61	D6	J	Envelope	UNKNOWN	32.729	32.729	5.69	5.685	1287.38	7318.74
19463	2020_10_23_ADF_KR_Analysis_2021_01_13.xls	2020	10	23	2020-10-23	44127	61	D4	J	FplusBacteriophage	UNKNOWN	23.552	23.552	94524.1	94524.1	1287.38	1.21688e+08
19464	2020_10_23_ADF_KR_Analysis_2021_01_13.xls	2020	10	23	2020-10-23	44127	61	D5	J	FplusBacteriophage	UNKNOWN	23.146	23.146	123163	123163	1287.38	1.58557e+08
19465	2020_10_23_ADF_KR_Analysis_2021_01_13.xls	2020	10	23	2020-10-23	44127	61	D6	J	FplusBacteriophage	UNKNOWN	22.067	22.067	249127	249127	1287.38	3.2072e+08
19466	2020_10_23_ADF_KR_Analysis_2021_01_13.xls	2020	10	23	2020-10-23	44127	61	D4	J	Nucleocapsid	UNKNOWN	-	NA	25.97	NA	1287.38	NA
19467	2020_10_23_ADF_KR_Analysis_2021_01_13.xls	2020	10	23	2020-10-23	44127	61	D5	J	Nucleocapsid	UNKNOWN	-	NA	7.87	NA	1287.38	NA
19468	2020_10_23_ADF_KR_Analysis_2021_01_13.xls	2020	10	23	2020-10-23	44127	61	D6	J	Nucleocapsid	UNKNOWN	-	NA	16.28	NA	1287.38	NA
19469	2020_10_24_ADF_KR_Analysis_2021_01_13.xls	2020	10	24	2020-10-24	44128	62	D4	J	Bovine_Coronavirus	UNKNOWN	28.743	28.743	5327.77	5327.77	1001.58	5.3362e+06
19470	2020_10_24_ADF_KR_Analysis_2021_01_13.xls	2020	10	24	2020-10-24	44128	62	D5	J	Bovine_Coronavirus	UNKNOWN	29.298	29.298	3631.57	3631.57	1001.58	3.63732e+06
19471	2020_10_24_ADF_KR_Analysis_2021_01_13.xls	2020	10	24	2020-10-24	44128	62	D6	J	Bovine_Coronavirus	UNKNOWN	29.59	29.59	2969.49	2969.49	1001.58	2.97419e+06
19472	2020_10_24_ADF_KR_Analysis_2021_01_13.xls	2020	10	24	2020-10-24	44128	62	D4	J	Envelope	UNKNOWN	35.601	35.601	1.59	1.594	1001.58	1596.52
19473	2020_10_24_ADF_KR_Analysis_2021_01_13.xls	2020	10	24	2020-10-24	44128	62	D5	J	Envelope	UNKNOWN	-	NA	1	NA	1001.58	NA
19474	2020_10_24_ADF_KR_Analysis_2021_01_13.xls	2020	10	24	2020-10-24	44128	62	D6	J	Envelope	UNKNOWN	34.541	34.541	3.38	3.378	1001.58	3383.35
19475	2020_10_24_ADF_KR_Analysis_2021_01_13.xls	2020	10	24	2020-10-24	44128	62	D4	J	FplusBacteriophage	UNKNOWN	23.103	23.103	103444	103444	1001.58	1.03608e+08
19476	2020_10_24_ADF_KR_Analysis_2021_01_13.xls	2020	10	24	2020-10-24	44128	62	D5	J	FplusBacteriophage	UNKNOWN	23.894	23.894	61517	61517	1001.58	6.16144e+07
19477	2020_10_24_ADF_KR_Analysis_2021_01_13.xls	2020	10	24	2020-10-24	44128	62	D6	J	FplusBacteriophage	UNKNOWN	23.913	23.913	60736.2	60736.2	1001.58	6.08324e+07
19478	2020_10_24_ADF_KR_Analysis_2021_01_13.xls	2020	10	24	2020-10-24	44128	62	D4	J	Nucleocapsid	UNKNOWN	-	NA	11.33	NA	1001.58	NA
19479	2020_10_24_ADF_KR_Analysis_2021_01_13.xls	2020	10	24	2020-10-24	44128	62	D5	J	Nucleocapsid	UNKNOWN	-	NA	8.59	NA	1001.58	NA
19480	2020_10_24_ADF_KR_Analysis_2021_01_13.xls	2020	10	24	2020-10-24	44128	62	D6	J	Nucleocapsid	UNKNOWN	-	NA	7.74	NA	1001.58	NA
19481	2020_10_25_ADF_KR_Analysis_2021_01_13.xls	2020	10	25	2020-10-25	44129	63	D4	J	Bovine_Coronavirus	UNKNOWN	28.629	28.629	5342.82	5342.82	1640.43	8.76454e+06
19482	2020_10_25_ADF_KR_Analysis_2021_01_13.xls	2020	10	25	2020-10-25	44129	63	D5	J	Bovine_Coronavirus	UNKNOWN	28.769	28.769	4834.03	4834.03	1640.43	7.9299e+06
19483	2020_10_25_ADF_KR_Analysis_2021_01_13.xls	2020	10	25	2020-10-25	44129	63	D6	J	Bovine_Coronavirus	UNKNOWN	28.73	28.73	4971.53	4971.53	1640.43	8.15546e+06
19484	2020_10_25_ADF_KR_Analysis_2021_01_13.xls	2020	10	25	2020-10-25	44129	63	D4	J	Envelope	UNKNOWN	32.996	32.996	6.55	6.545	1640.43	10736.6
19485	2020_10_25_ADF_KR_Analysis_2021_01_13.xls	2020	10	25	2020-10-25	44129	63	D5	J	Envelope	UNKNOWN	-	NA	1.74	NA	1640.43	NA
19486	2020_10_25_ADF_KR_Analysis_2021_01_13.xls	2020	10	25	2020-10-25	44129	63	D6	J	Envelope	UNKNOWN	31.867	31.867	13.95	13.951	1640.43	22885.7
19487	2020_10_25_ADF_KR_Analysis_2021_01_13.xls	2020	10	25	2020-10-25	44129	63	D4	J	FplusBacteriophage	UNKNOWN	22.406	22.406	315929	315929	1640.43	5.18261e+08
19488	2020_10_25_ADF_KR_Analysis_2021_01_13.xls	2020	10	25	2020-10-25	44129	63	D5	J	FplusBacteriophage	UNKNOWN	22.384	22.384	320667	320667	1640.43	5.26032e+08
19489	2020_10_25_ADF_KR_Analysis_2021_01_13.xls	2020	10	25	2020-10-25	44129	63	D6	J	FplusBacteriophage	UNKNOWN	22.458	22.458	305182	305182	1640.43	5.0063e+08
19490	2020_10_25_ADF_KR_Analysis_2021_01_13.xls	2020	10	25	2020-10-25	44129	63	D4	J	Nucleocapsid	UNKNOWN	31.309	31.309	23.8	23.798	1640.43	39039
19491	2020_10_25_ADF_KR_Analysis_2021_01_13.xls	2020	10	25	2020-10-25	44129	63	D5	J	Nucleocapsid	UNKNOWN	31.542	31.542	20.29	20.29	1640.43	33284.4
19492	2020_10_25_ADF_KR_Analysis_2021_01_13.xls	2020	10	25	2020-10-25	44129	63	D6	J	Nucleocapsid	UNKNOWN	31.104	31.104	27.39	27.385	1640.43	44923.3
19493	2020_10_28_ADF_KR_Analysis_2021_01_12.xls	2020	10	28	2020-10-28	44132	66	D4	J	Bovine_Coronavirus	UNKNOWN	27.978	27.978	12946.4	12946.4	1184.55	1.53358e+07
19494	2020_10_28_ADF_KR_Analysis_2021_01_12.xls	2020	10	28	2020-10-28	44132	66	D5	J	Bovine_Coronavirus	UNKNOWN	28.136	28.136	11727.8	11727.8	1184.55	1.38922e+07
19495	2020_10_28_ADF_KR_Analysis_2021_01_12.xls	2020	10	28	2020-10-28	44132	66	D6	J	Bovine_Coronavirus	UNKNOWN	27.885	27.885	13723.8	13723.8	1184.55	16256579
19496	2020_10_28_ADF_KR_Analysis_2021_01_12.xls	2020	10	28	2020-10-28	44132	66	D4	J	Envelope	UNKNOWN	30.706	30.706	114.53	114.525	1184.55	135661
19497	2020_10_28_ADF_KR_Analysis_2021_01_12.xls	2020	10	28	2020-10-28	44132	66	D5	J	Envelope	UNKNOWN	30.685	30.685	116.19	116.185	1184.55	137627
19498	2020_10_28_ADF_KR_Analysis_2021_01_12.xls	2020	10	28	2020-10-28	44132	66	D6	J	Envelope	UNKNOWN	30.562	30.562	126.66	126.663	1184.55	150039
19499	2020_10_28_ADF_KR_Analysis_2021_01_12.xls	2020	10	28	2020-10-28	44132	66	D4	J	FplusBacteriophage	UNKNOWN	22.619	22.619	237973	237973	1184.55	2.81891e+08
19500	2020_10_28_ADF_KR_Analysis_2021_01_12.xls	2020	10	28	2020-10-28	44132	66	D5	J	FplusBacteriophage	UNKNOWN	22.708	22.708	224340	224340	1184.55	2.65742e+08
19501	2020_10_28_ADF_KR_Analysis_2021_01_12.xls	2020	10	28	2020-10-28	44132	66	D6	J	FplusBacteriophage	UNKNOWN	22.485	22.485	260390	260390	1184.55	3.08446e+08
19502	2020_10_28_ADF_KR_Analysis_2021_01_12.xls	2020	10	28	2020-10-28	44132	66	D4	J	Nucleocapsid	UNKNOWN	29.238	29.238	315.86	315.861	1184.55	374154
19503	2020_10_28_ADF_KR_Analysis_2021_01_12.xls	2020	10	28	2020-10-28	44132	66	D5	J	Nucleocapsid	UNKNOWN	29.553	29.553	254.23	254.227	1184.55	301145
19504	2020_10_28_ADF_KR_Analysis_2021_01_12.xls	2020	10	28	2020-10-28	44132	66	D6	J	Nucleocapsid	UNKNOWN	29.258	29.258	311.62	311.62	1184.55	369131
19505	2020_10_29_ADF_KR_Analysis_2021_01_12.xls	2020	10	29	2020-10-29	44133	67	D4	J	Bovine_Coronavirus	UNKNOWN	28.922	28.922	4440.85	4440.85	1857.24	8.24773e+06
19506	2020_10_29_ADF_KR_Analysis_2021_01_12.xls	2020	10	29	2020-10-29	44133	67	D5	J	Bovine_Coronavirus	UNKNOWN	28.91	28.91	4476.35	4476.35	1857.24	8.31367e+06
19507	2020_10_29_ADF_KR_Analysis_2021_01_12.xls	2020	10	29	2020-10-29	44133	67	D6	J	Bovine_Coronavirus	UNKNOWN	28.921	28.921	4443.84	4443.84	1857.24	8.25329e+06
19508	2020_10_29_ADF_KR_Analysis_2021_01_12.xls	2020	10	29	2020-10-29	44133	67	D4	J	Envelope	UNKNOWN	30.38	30.38	51.08	51.082	1857.24	94871.7
19509	2020_10_29_ADF_KR_Analysis_2021_01_12.xls	2020	10	29	2020-10-29	44133	67	D5	J	Envelope	UNKNOWN	30.773	30.773	38.71	38.708	1857.24	71890.2
19510	2020_10_29_ADF_KR_Analysis_2021_01_12.xls	2020	10	29	2020-10-29	44133	67	D6	J	Envelope	UNKNOWN	31.053	31.053	31.76	31.762	1857.24	58989.7
19511	2020_10_29_ADF_KR_Analysis_2021_01_12.xls	2020	10	29	2020-10-29	44133	67	D4	J	FplusBacteriophage	UNKNOWN	21.407	21.407	306579	306579	1857.24	5.69392e+08
19512	2020_10_29_ADF_KR_Analysis_2021_01_12.xls	2020	10	29	2020-10-29	44133	67	D5	J	FplusBacteriophage	UNKNOWN	21.468	21.468	294157	294157	1857.24	5.46321e+08
19513	2020_10_29_ADF_KR_Analysis_2021_01_12.xls	2020	10	29	2020-10-29	44133	67	D6	J	FplusBacteriophage	UNKNOWN	21.609	21.609	267548	267548	1857.24	4.96902e+08
19514	2020_10_29_ADF_KR_Analysis_2021_01_12.xls	2020	10	29	2020-10-29	44133	67	D4	J	Nucleocapsid	UNKNOWN	29.993	29.993	69.75	69.75	1857.24	129543
19515	2020_10_29_ADF_KR_Analysis_2021_01_12.xls	2020	10	29	2020-10-29	44133	67	D5	J	Nucleocapsid	UNKNOWN	30.093	30.093	65.04	65.036	1857.24	120788
19516	2020_10_29_ADF_KR_Analysis_2021_01_12.xls	2020	10	29	2020-10-29	44133	67	D6	J	Nucleocapsid	UNKNOWN	29.78	29.78	80.86	80.863	1857.24	150182
19517	2020_10_30_JL_KR_Analysis_2021_01_10.xls	2020	10	30	2020-10-30	44134	68	D4	J	Bovine_Coronavirus	UNKNOWN	27.984	27.984	13195.8	13195.8	860.375	1.13534e+07
19518	2020_10_30_JL_KR_Analysis_2021_01_10.xls	2020	10	30	2020-10-30	44134	68	D5	J	Bovine_Coronavirus	UNKNOWN	27.991	27.991	13128.3	13128.3	860.375	1.12953e+07
19519	2020_10_30_JL_KR_Analysis_2021_01_10.xls	2020	10	30	2020-10-30	44134	68	D6	J	Bovine_Coronavirus	UNKNOWN	27.962	27.962	13392.4	13392.4	860.375	1.15224e+07
19520	2020_10_30_JL_KR_Analysis_2021_01_10.xls	2020	10	30	2020-10-30	44134	68	D4	J	Envelope	UNKNOWN	32.777	32.777	18.17	18.165	860.375	15628.7
19521	2020_10_30_JL_KR_Analysis_2021_01_10.xls	2020	10	30	2020-10-30	44134	68	D5	J	Envelope	UNKNOWN	33.633	33.633	9.93	9.93	860.375	8543.52
19522	2020_10_30_JL_KR_Analysis_2021_01_10.xls	2020	10	30	2020-10-30	44134	68	D6	J	Envelope	UNKNOWN	33.722	33.722	9.32	9.322	860.375	8020.41
19523	2020_10_30_JL_KR_Analysis_2021_01_10.xls	2020	10	30	2020-10-30	44134	68	D4	J	FplusBacteriophage	UNKNOWN	21.1	21.1	357204	357204	860.375	3.07329e+08
19524	2020_10_30_JL_KR_Analysis_2021_01_10.xls	2020	10	30	2020-10-30	44134	68	D5	J	FplusBacteriophage	UNKNOWN	21.307	21.307	312090	312090	860.375	2.68514e+08
19525	2020_10_30_JL_KR_Analysis_2021_01_10.xls	2020	10	30	2020-10-30	44134	68	D6	J	FplusBacteriophage	UNKNOWN	21.252	21.252	323411	323411	860.375	2.78255e+08
19526	2020_10_30_JL_KR_Analysis_2021_01_10.xls	2020	10	30	2020-10-30	44134	68	D4	J	Nucleocapsid	UNKNOWN	31.886	31.886	36.82	36.817	860.375	31676.4
19527	2020_10_30_JL_KR_Analysis_2021_01_10.xls	2020	10	30	2020-10-30	44134	68	D5	J	Nucleocapsid	UNKNOWN	32.992	32.992	17.21	17.207	860.375	14804.5
19528	2020_10_30_JL_KR_Analysis_2021_01_10.xls	2020	10	30	2020-10-30	44134	68	D6	J	Nucleocapsid	UNKNOWN	32.965	32.965	17.53	17.534	860.375	15085.8
19529	2020_10_31_JL_KR_Analysis_2021_01_10.xls	2020	10	31	2020-10-31	44135	69	D4	J	Bovine_Coronavirus	UNKNOWN	27.557	27.557	9533.13	9533.12	1413.84	1.34783e+07
19530	2020_10_31_JL_KR_Analysis_2021_01_10.xls	2020	10	31	2020-10-31	44135	69	D5	J	Bovine_Coronavirus	UNKNOWN	27.745	27.745	8386.62	8386.62	1413.84	1.18574e+07
19531	2020_10_31_JL_KR_Analysis_2021_01_10.xls	2020	10	31	2020-10-31	44135	69	D6	J	Bovine_Coronavirus	UNKNOWN	27.717	27.717	8549.5	8549.5	1413.84	1.20877e+07
19532	2020_10_31_JL_KR_Analysis_2021_01_10.xls	2020	10	31	2020-10-31	44135	69	D4	J	Envelope	UNKNOWN	31.662	31.662	13.47	13.466	1413.84	19038.8
19533	2020_10_31_JL_KR_Analysis_2021_01_10.xls	2020	10	31	2020-10-31	44135	69	D5	J	Envelope	UNKNOWN	33.041	33.041	5.2	5.203	1413.84	7356.23
19534	2020_10_31_JL_KR_Analysis_2021_01_10.xls	2020	10	31	2020-10-31	44135	69	D6	J	Envelope	UNKNOWN	-	NA	0.59	NA	1413.84	NA
19535	2020_10_31_JL_KR_Analysis_2021_01_10.xls	2020	10	31	2020-10-31	44135	69	D4	J	FplusBacteriophage	UNKNOWN	21.148	21.148	335815	335815	1413.84	4.7479e+08
19536	2020_10_31_JL_KR_Analysis_2021_01_10.xls	2020	10	31	2020-10-31	44135	69	D5	J	FplusBacteriophage	UNKNOWN	21.389	21.389	286377	286377	1413.84	4.04892e+08
19537	2020_10_31_JL_KR_Analysis_2021_01_10.xls	2020	10	31	2020-10-31	44135	69	D6	J	FplusBacteriophage	UNKNOWN	21.277	21.277	308332	308332	1413.84	4.35933e+08
19538	2020_10_31_JL_KR_Analysis_2021_01_10.xls	2020	10	31	2020-10-31	44135	69	D4	J	Nucleocapsid	UNKNOWN	30.894	30.894	24.31	24.308	1413.84	34367.7
19539	2020_10_31_JL_KR_Analysis_2021_01_10.xls	2020	10	31	2020-10-31	44135	69	D5	J	Nucleocapsid	UNKNOWN	31.824	31.824	13.01	13.005	1413.84	18387
19540	2020_10_31_JL_KR_Analysis_2021_01_10.xls	2020	10	31	2020-10-31	44135	69	D6	J	Nucleocapsid	UNKNOWN	31.533	31.533	15.82	15.817	1413.84	22362.8
19541	2020_11_01_JL_KR_Analysis_2021_01_10.xls	2020	11	1	2020-11-01	44136	70	D4	J	Bovine_Coronavirus	UNKNOWN	29.139	29.139	5517.68	5517.68	1145.79	6.32213e+06
19542	2020_11_01_JL_KR_Analysis_2021_01_10.xls	2020	11	1	2020-11-01	44136	70	D5	J	Bovine_Coronavirus	UNKNOWN	29.435	29.435	4551.19	4551.19	1145.79	5.21473e+06
19543	2020_11_01_JL_KR_Analysis_2021_01_10.xls	2020	11	1	2020-11-01	44136	70	D6	J	Bovine_Coronavirus	UNKNOWN	29.124	29.124	5572.12	5572.12	1145.79	6.38451e+06
19544	2020_11_01_JL_KR_Analysis_2021_01_10.xls	2020	11	1	2020-11-01	44136	70	D4	J	Envelope	UNKNOWN	33.638	33.638	13.48	13.48	1145.79	15445.3
19545	2020_11_01_JL_KR_Analysis_2021_01_10.xls	2020	11	1	2020-11-01	44136	70	D5	J	Envelope	UNKNOWN	35.26	35.26	4.62	4.624	1145.79	5298.15
19546	2020_11_01_JL_KR_Analysis_2021_01_10.xls	2020	11	1	2020-11-01	44136	70	D6	J	Envelope	UNKNOWN	34.262	34.262	8.93	8.93	1145.79	10231.9
19547	2020_11_01_JL_KR_Analysis_2021_01_10.xls	2020	11	1	2020-11-01	44136	70	D4	J	FplusBacteriophage	UNKNOWN	23.873	23.873	91218.1	91218.1	1145.79	1.04517e+08
19548	2020_11_01_JL_KR_Analysis_2021_01_10.xls	2020	11	1	2020-11-01	44136	70	D5	J	FplusBacteriophage	UNKNOWN	24.394	24.394	66034.2	66034.2	1145.79	7.56617e+07
19549	2020_11_01_JL_KR_Analysis_2021_01_10.xls	2020	11	1	2020-11-01	44136	70	D6	J	FplusBacteriophage	UNKNOWN	23.74	23.74	99033.1	99033.1	1145.79	1.13472e+08
19550	2020_11_01_JL_KR_Analysis_2021_01_10.xls	2020	11	1	2020-11-01	44136	70	D4	J	Nucleocapsid	UNKNOWN	31.61	31.61	28.7	28.696	1145.79	32879.7
19551	2020_11_01_JL_KR_Analysis_2021_01_10.xls	2020	11	1	2020-11-01	44136	70	D5	J	Nucleocapsid	UNKNOWN	32.292	32.292	18.11	18.111	1145.79	20751.5
19552	2020_11_01_JL_KR_Analysis_2021_01_10.xls	2020	11	1	2020-11-01	44136	70	D6	J	Nucleocapsid	UNKNOWN	31.65	31.65	27.93	27.934	1145.79	32006.6
19553	2020_11_02_JL_KR_Analysis_2021_01_10.xls	2020	11	2	2020-11-02	44137	71	D4	J	Bovine_Coronavirus	UNKNOWN	28.56	28.56	5089.22	5089.22	2012.68	1.02429e+07
19554	2020_11_02_JL_KR_Analysis_2021_01_10.xls	2020	11	2	2020-11-02	44137	71	D5	J	Bovine_Coronavirus	UNKNOWN	28.774	28.774	4356.17	4356.17	2012.68	8.76757e+06
19555	2020_11_02_JL_KR_Analysis_2021_01_10.xls	2020	11	2	2020-11-02	44137	71	D6	J	Bovine_Coronavirus	UNKNOWN	28.762	28.762	4395.85	4395.85	2012.68	8.84742e+06
19556	2020_11_02_JL_KR_Analysis_2021_01_10.xls	2020	11	2	2020-11-02	44137	71	D4	J	Envelope	UNKNOWN	29.957	29.957	105.64	105.639	2012.68	212617
19557	2020_11_02_JL_KR_Analysis_2021_01_10.xls	2020	11	2	2020-11-02	44137	71	D5	J	Envelope	UNKNOWN	30.476	30.476	72.45	72.454	2012.68	145826
19558	2020_11_02_JL_KR_Analysis_2021_01_10.xls	2020	11	2	2020-11-02	44137	71	D6	J	Envelope	UNKNOWN	30.211	30.211	87.87	87.87	2012.68	176854
19559	2020_11_02_JL_KR_Analysis_2021_01_10.xls	2020	11	2	2020-11-02	44137	71	D4	J	FplusBacteriophage	UNKNOWN	22.229	22.229	165082	165082	2012.68	332257421
19560	2020_11_02_JL_KR_Analysis_2021_01_10.xls	2020	11	2	2020-11-02	44137	71	D5	J	FplusBacteriophage	UNKNOWN	22.291	22.291	158489	158489	2012.68	3.18988e+08
19561	2020_11_02_JL_KR_Analysis_2021_01_10.xls	2020	11	2	2020-11-02	44137	71	D6	J	FplusBacteriophage	UNKNOWN	22.211	22.211	167145	167145	2012.68	3.36408e+08
19562	2020_11_02_JL_KR_Analysis_2021_01_10.xls	2020	11	2	2020-11-02	44137	71	D4	J	Nucleocapsid	UNKNOWN	29.205	29.205	160.05	160.049	2012.68	322127
19563	2020_11_02_JL_KR_Analysis_2021_01_10.xls	2020	11	2	2020-11-02	44137	71	D5	J	Nucleocapsid	UNKNOWN	29.922	29.922	95.3	95.303	2012.68	191814
19564	2020_11_02_JL_KR_Analysis_2021_01_10.xls	2020	11	2	2020-11-02	44137	71	D6	J	Nucleocapsid	UNKNOWN	29.234	29.234	156.75	156.747	2012.68	315481
19565	2020_11_03_JL_KR_Analysis_2021_01_09.xls	2020	11	3	2020-11-03	44138	72	D4	J	Bovine_Coronavirus	UNKNOWN	30.383	30.383	3577.57	3577.57	900.561	3.22182e+06
19566	2020_11_03_JL_KR_Analysis_2021_01_09.xls	2020	11	3	2020-11-03	44138	72	D5	J	Bovine_Coronavirus	UNKNOWN	30.54	30.54	3237.5	3237.5	900.561	2.91557e+06
19567	2020_11_03_JL_KR_Analysis_2021_01_09.xls	2020	11	3	2020-11-03	44138	72	D6	J	Bovine_Coronavirus	UNKNOWN	30.066	30.066	4374.61	4374.61	900.561	3.93961e+06
19568	2020_11_03_JL_KR_Analysis_2021_01_09.xls	2020	11	3	2020-11-03	44138	72	D4	J	Envelope	UNKNOWN	31.073	31.073	86.28	86.277	900.561	77697.7
19569	2020_11_03_JL_KR_Analysis_2021_01_09.xls	2020	11	3	2020-11-03	44138	72	D5	J	Envelope	UNKNOWN	31.519	31.519	63.88	63.881	900.561	57528.8
19570	2020_11_03_JL_KR_Analysis_2021_01_09.xls	2020	11	3	2020-11-03	44138	72	D6	J	Envelope	UNKNOWN	31.727	31.727	55.53	55.526	900.561	50004.6
19571	2020_11_03_JL_KR_Analysis_2021_01_09.xls	2020	11	3	2020-11-03	44138	72	D4	J	FplusBacteriophage	UNKNOWN	24.526	24.526	52278.7	52278.7	900.561	4.70802e+07
19572	2020_11_03_JL_KR_Analysis_2021_01_09.xls	2020	11	3	2020-11-03	44138	72	D5	J	FplusBacteriophage	UNKNOWN	24.539	24.539	51874.2	51874.2	900.561	4.67159e+07
19573	2020_11_03_JL_KR_Analysis_2021_01_09.xls	2020	11	3	2020-11-03	44138	72	D6	J	FplusBacteriophage	UNKNOWN	23.927	23.927	75671.7	75671.7	900.561	6.8147e+07
19574	2020_11_03_JL_KR_Analysis_2021_01_09.xls	2020	11	3	2020-11-03	44138	72	D4	J	Nucleocapsid	UNKNOWN	29.333	29.333	143.08	143.084	900.561	128856
19575	2020_11_03_JL_KR_Analysis_2021_01_09.xls	2020	11	3	2020-11-03	44138	72	D5	J	Nucleocapsid	UNKNOWN	29.654	29.654	116.11	116.111	900.561	104565
19576	2020_11_03_JL_KR_Analysis_2021_01_09.xls	2020	11	3	2020-11-03	44138	72	D6	J	Nucleocapsid	UNKNOWN	29.193	29.193	156.73	156.726	900.561	141141
19577	2020_11_04_JL_KR_Analysis_2_Far_Std_Corrected_2021_01_14.xls	2020	11	4	2020-11-04	44139	73	D4	J	Bovine_Coronavirus	UNKNOWN	29.272	29.272	3981.12	3981.12	942.516	3.75227e+06
19578	2020_11_04_JL_KR_Analysis_2_Far_Std_Corrected_2021_01_14.xls	2020	11	4	2020-11-04	44139	73	D5	J	Bovine_Coronavirus	UNKNOWN	29.227	29.227	4100.75	4100.75	942.516	3.86502e+06
19579	2020_11_04_JL_KR_Analysis_2_Far_Std_Corrected_2021_01_14.xls	2020	11	4	2020-11-04	44139	73	D6	J	Bovine_Coronavirus	UNKNOWN	29.462	29.462	3517.75	3517.75	942.516	3.31553e+06
19580	2020_11_04_JL_KR_Analysis_2_Far_Std_Corrected_2021_01_14.xls	2020	11	4	2020-11-04	44139	73	D4	J	Envelope	UNKNOWN	30.115	30.115	282.99	282.993	942.516	266725
19581	2020_11_04_JL_KR_Analysis_2_Far_Std_Corrected_2021_01_14.xls	2020	11	4	2020-11-04	44139	73	D5	J	Envelope	UNKNOWN	29.938	29.938	321.8	321.801	942.516	303303
19582	2020_11_04_JL_KR_Analysis_2_Far_Std_Corrected_2021_01_14.xls	2020	11	4	2020-11-04	44139	73	D6	J	Envelope	UNKNOWN	29.955	29.955	317.9	317.9	942.516	299626
19583	2020_11_04_JL_KR_Analysis_2_Far_Std_Corrected_2021_01_14.xls	2020	11	4	2020-11-04	44139	73	D4	J	FplusBacteriophage	UNKNOWN	23.685	23.685	121301	121301	942.516	1.14328e+08
19584	2020_11_04_JL_KR_Analysis_2_Far_Std_Corrected_2021_01_14.xls	2020	11	4	2020-11-04	44139	73	D5	J	FplusBacteriophage	UNKNOWN	23.687	23.687	121162	121162	942.516	1.14197e+08
19585	2020_11_04_JL_KR_Analysis_2_Far_Std_Corrected_2021_01_14.xls	2020	11	4	2020-11-04	44139	73	D6	J	FplusBacteriophage	UNKNOWN	23.334	23.334	151553	151553	942.516	1.42841e+08
19586	2020_11_04_JL_KR_Analysis_2_Far_Std_Corrected_2021_01_14.xls	2020	11	4	2020-11-04	44139	73	D4	J	Nucleocapsid	UNKNOWN	28.625	28.625	688.29	688.287	942.516	648721
19587	2020_11_04_JL_KR_Analysis_2_Far_Std_Corrected_2021_01_14.xls	2020	11	4	2020-11-04	44139	73	D5	J	Nucleocapsid	UNKNOWN	28.46	28.46	763.88	763.879	942.516	719968
19588	2020_11_04_JL_KR_Analysis_2_Far_Std_Corrected_2021_01_14.xls	2020	11	4	2020-11-04	44139	73	D6	J	Nucleocapsid	UNKNOWN	28.22	28.22	888.14	888.14	942.516	837086
19589	2020_11_05_ADF_KR_Analysis_2021_01_09.xls	2020	11	5	2020-11-05	44140	74	D4	J	Bovine_Coronavirus	UNKNOWN	19.952	19.952	1.44532e+06	1.44532e+06	932.304	1347476130
19590	2020_11_05_ADF_KR_Analysis_2021_01_09.xls	2020	11	5	2020-11-05	44140	74	D5	J	Bovine_Coronavirus	UNKNOWN	20.247	20.247	1.17578e+06	1.17578e+06	932.304	1096182154
19591	2020_11_05_ADF_KR_Analysis_2021_01_09.xls	2020	11	5	2020-11-05	44140	74	D6	J	Bovine_Coronavirus	UNKNOWN	19.817	19.817	1.5883e+06	1.5883e+06	932.304	1480780187
19592	2020_11_05_ADF_KR_Analysis_2021_01_09.xls	2020	11	5	2020-11-05	44140	74	D4	J	Envelope	UNKNOWN	32.081	32.081	28.97	28.973	932.304	27011.6
19593	2020_11_05_ADF_KR_Analysis_2021_01_09.xls	2020	11	5	2020-11-05	44140	74	D5	J	Envelope	UNKNOWN	32.084	32.084	28.92	28.917	932.304	26959.4
19594	2020_11_05_ADF_KR_Analysis_2021_01_09.xls	2020	11	5	2020-11-05	44140	74	D6	J	Envelope	UNKNOWN	31.764	31.764	36.35	36.35	932.304	33889.2
19595	2020_11_05_ADF_KR_Analysis_2021_01_09.xls	2020	11	5	2020-11-05	44140	74	D4	J	FplusBacteriophage	UNKNOWN	21.81	21.81	192865	192865	932.304	1.79809e+08
19596	2020_11_05_ADF_KR_Analysis_2021_01_09.xls	2020	11	5	2020-11-05	44140	74	D5	J	FplusBacteriophage	UNKNOWN	22.128	22.128	156997	156997	932.304	1.46369e+08
19597	2020_11_05_ADF_KR_Analysis_2021_01_09.xls	2020	11	5	2020-11-05	44140	74	D6	J	FplusBacteriophage	UNKNOWN	21.522	21.522	232333	232333	932.304	2.16605e+08
19598	2020_11_05_ADF_KR_Analysis_2021_01_09.xls	2020	11	5	2020-11-05	44140	74	D4	J	Nucleocapsid	UNKNOWN	26.96	26.96	884.82	884.815	932.304	824916
19599	2020_11_05_ADF_KR_Analysis_2021_01_09.xls	2020	11	5	2020-11-05	44140	74	D5	J	Nucleocapsid	UNKNOWN	28.053	28.053	413.77	413.767	932.304	385757
19600	2020_11_05_ADF_KR_Analysis_2021_01_09.xls	2020	11	5	2020-11-05	44140	74	D6	J	Nucleocapsid	UNKNOWN	27.116	27.116	793.75	793.751	932.304	740017
19601	2020_11_06_ADF_KR_Analysis_2021_01_09.xls	2020	11	6	2020-11-06	44141	75	D4	J	Bovine_Coronavirus	UNKNOWN	19.849	19.849	1.68465e+06	1.68465e+06	1162.42	1958269564
19602	2020_11_06_ADF_KR_Analysis_2021_01_09.xls	2020	11	6	2020-11-06	44141	75	D5	J	Bovine_Coronavirus	UNKNOWN	20.038	20.038	1.47763e+06	1.47763e+06	1162.42	1717616931
19603	2020_11_06_ADF_KR_Analysis_2021_01_09.xls	2020	11	6	2020-11-06	44141	75	D6	J	Bovine_Coronavirus	UNKNOWN	20.104	20.104	1.41153e+06	1.41153e+06	1162.42	1640789669
19604	2020_11_06_ADF_KR_Analysis_2021_01_09.xls	2020	11	6	2020-11-06	44141	75	D4	J	Envelope	UNKNOWN	30.452	30.452	118.21	118.213	1162.42	137413
19605	2020_11_06_ADF_KR_Analysis_2021_01_09.xls	2020	11	6	2020-11-06	44141	75	D5	J	Envelope	UNKNOWN	30.267	30.267	133.83	133.829	1162.42	155565
19606	2020_11_06_ADF_KR_Analysis_2021_01_09.xls	2020	11	6	2020-11-06	44141	75	D6	J	Envelope	UNKNOWN	29.853	29.853	176.67	176.673	1162.42	205367
19607	2020_11_06_ADF_KR_Analysis_2021_01_09.xls	2020	11	6	2020-11-06	44141	75	D4	J	FplusBacteriophage	UNKNOWN	21.337	21.337	327826	327826	1162.42	3.8107e+08
19608	2020_11_06_ADF_KR_Analysis_2021_01_09.xls	2020	11	6	2020-11-06	44141	75	D5	J	FplusBacteriophage	UNKNOWN	21.661	21.661	266182	266182	1162.42	3.09414e+08
19609	2020_11_06_ADF_KR_Analysis_2021_01_09.xls	2020	11	6	2020-11-06	44141	75	D6	J	FplusBacteriophage	UNKNOWN	21.687	21.687	261820	261820	1162.42	3.04343e+08
19610	2020_11_06_ADF_KR_Analysis_2021_01_09.xls	2020	11	6	2020-11-06	44141	75	D4	J	Nucleocapsid	UNKNOWN	27.728	27.728	663.7	663.7	1162.42	771495
19611	2020_11_06_ADF_KR_Analysis_2021_01_09.xls	2020	11	6	2020-11-06	44141	75	D5	J	Nucleocapsid	UNKNOWN	27.723	27.723	665.84	665.844	1162.42	773988
19612	2020_11_06_ADF_KR_Analysis_2021_01_09.xls	2020	11	6	2020-11-06	44141	75	D6	J	Nucleocapsid	UNKNOWN	27.931	27.931	579.56	579.563	1162.42	673693
19613	2020_11_07_ADF_KR_Analysis_2021_01_09.xls	2020	11	7	2020-11-07	44142	76	D4	J	Bovine_Coronavirus	UNKNOWN	21.259	21.259	1.17914e+06	1.17914e+06	768.337	905978525
19614	2020_11_07_ADF_KR_Analysis_2021_01_09.xls	2020	11	7	2020-11-07	44142	76	D5	J	Bovine_Coronavirus	UNKNOWN	21.764	21.764	828451	828451	768.337	6.3653e+08
19615	2020_11_07_ADF_KR_Analysis_2021_01_09.xls	2020	11	7	2020-11-07	44142	76	D6	J	Bovine_Coronavirus	UNKNOWN	21.788	21.788	814874	814874	768.337	6.26098e+08
19616	2020_11_07_ADF_KR_Analysis_2021_01_09.xls	2020	11	7	2020-11-07	44142	76	D4	J	Envelope	UNKNOWN	29.122	29.122	346.99	346.991	768.337	266606
19617	2020_11_07_ADF_KR_Analysis_2021_01_09.xls	2020	11	7	2020-11-07	44142	76	D5	J	Envelope	UNKNOWN	29.525	29.525	268.6	268.604	768.337	206378
19618	2020_11_07_ADF_KR_Analysis_2021_01_09.xls	2020	11	7	2020-11-07	44142	76	D6	J	Envelope	UNKNOWN	29.141	29.141	342.87	342.871	768.337	263440
19619	2020_11_07_ADF_KR_Analysis_2021_01_09.xls	2020	11	7	2020-11-07	44142	76	D4	J	FplusBacteriophage	UNKNOWN	21.57	21.57	235278	235278	768.337	1.80773e+08
19620	2020_11_07_ADF_KR_Analysis_2021_01_09.xls	2020	11	7	2020-11-07	44142	76	D5	J	FplusBacteriophage	UNKNOWN	22.026	22.026	177215	177215	768.337	1.36161e+08
19621	2020_11_07_ADF_KR_Analysis_2021_01_09.xls	2020	11	7	2020-11-07	44142	76	D6	J	FplusBacteriophage	UNKNOWN	22.201	22.201	158997	158997	768.337	1.22163e+08
19622	2020_11_07_ADF_KR_Analysis_2021_01_09.xls	2020	11	7	2020-11-07	44142	76	D4	J	Nucleocapsid	UNKNOWN	27.444	27.444	992.7	992.698	768.337	762726
19623	2020_11_07_ADF_KR_Analysis_2021_01_09.xls	2020	11	7	2020-11-07	44142	76	D5	J	Nucleocapsid	UNKNOWN	27.61	27.61	893.07	893.065	768.337	686175
19624	2020_11_07_ADF_KR_Analysis_2021_01_09.xls	2020	11	7	2020-11-07	44142	76	D6	J	Nucleocapsid	UNKNOWN	27.527	27.527	941.53	941.527	768.337	723410
19625	2020_11_08_ADF_KR_Analysis_2021_01_09.xls	2020	11	8	2020-11-08	44143	77	D4	J	Bovine_Coronavirus	UNKNOWN	20.74	20.74	821344	821344	1281.8	1052798233
19626	2020_11_08_ADF_KR_Analysis_2021_01_09.xls	2020	11	8	2020-11-08	44143	77	D5	J	Bovine_Coronavirus	UNKNOWN	20.796	20.796	790790	790790	1281.8	1013633494
19627	2020_11_08_ADF_KR_Analysis_2021_01_09.xls	2020	11	8	2020-11-08	44143	77	D6	J	Bovine_Coronavirus	UNKNOWN	20.509	20.509	960755	960755	1281.8	1231494847
19628	2020_11_08_ADF_KR_Analysis_2021_01_09.xls	2020	11	8	2020-11-08	44143	77	D4	J	Envelope	UNKNOWN	30.308	30.308	199.99	199.985	1281.8	256341
19629	2020_11_08_ADF_KR_Analysis_2021_01_09.xls	2020	11	8	2020-11-08	44143	77	D5	J	Envelope	UNKNOWN	30.529	30.529	173.03	173.033	1281.8	221794
19630	2020_11_08_ADF_KR_Analysis_2021_01_09.xls	2020	11	8	2020-11-08	44143	77	D6	J	Envelope	UNKNOWN	30.077	30.077	232.66	232.661	1281.8	298225
19631	2020_11_08_ADF_KR_Analysis_2021_01_09.xls	2020	11	8	2020-11-08	44143	77	D4	J	FplusBacteriophage	UNKNOWN	22.923	22.923	141673	141673	1281.8	1.81597e+08
19632	2020_11_08_ADF_KR_Analysis_2021_01_09.xls	2020	11	8	2020-11-08	44143	77	D5	J	FplusBacteriophage	UNKNOWN	22.873	22.873	146878	146878	1281.8	1.88268e+08
19633	2020_11_08_ADF_KR_Analysis_2021_01_09.xls	2020	11	8	2020-11-08	44143	77	D6	J	FplusBacteriophage	UNKNOWN	22.65	22.65	172501	172501	1281.8	2.21111e+08
19634	2020_11_08_ADF_KR_Analysis_2021_01_09.xls	2020	11	8	2020-11-08	44143	77	D4	J	Nucleocapsid	UNKNOWN	29.466	29.466	338.37	338.368	1281.8	433720
19635	2020_11_08_ADF_KR_Analysis_2021_01_09.xls	2020	11	8	2020-11-08	44143	77	D5	J	Nucleocapsid	UNKNOWN	29.445	29.445	343.12	343.124	1281.8	439816
19636	2020_11_08_ADF_KR_Analysis_2021_01_09.xls	2020	11	8	2020-11-08	44143	77	D6	J	Nucleocapsid	UNKNOWN	29.392	29.392	355.79	355.79	1281.8	456051
19637	2020_11_09_ADF_KR_Analysis_2021_01_09.xls	2020	11	9	2020-11-09	44144	78	D4	J	Bovine_Coronavirus	UNKNOWN	22.118	22.118	431696	431696	855.213	3.69192e+08
19638	2020_11_09_ADF_KR_Analysis_2021_01_09.xls	2020	11	9	2020-11-09	44144	78	D5	J	Bovine_Coronavirus	UNKNOWN	22.506	22.506	337088	337088	855.213	2.88282e+08
19639	2020_11_09_ADF_KR_Analysis_2021_01_09.xls	2020	11	9	2020-11-09	44144	78	D6	J	Bovine_Coronavirus	UNKNOWN	22.432	22.432	353387	353387	855.213	3.02221e+08
19640	2020_11_09_ADF_KR_Analysis_2021_01_09.xls	2020	11	9	2020-11-09	44144	78	D4	J	Envelope	UNKNOWN	-	NA	20.42	NA	855.213	NA
19641	2020_11_09_ADF_KR_Analysis_2021_01_09.xls	2020	11	9	2020-11-09	44144	78	D5	J	Envelope	UNKNOWN	-	NA	11.56	NA	855.213	NA
19642	2020_11_09_ADF_KR_Analysis_2021_01_09.xls	2020	11	9	2020-11-09	44144	78	D6	J	Envelope	UNKNOWN	-	NA	15.92	NA	855.213	NA
19643	2020_11_09_ADF_KR_Analysis_2021_01_09.xls	2020	11	9	2020-11-09	44144	78	D4	J	FplusBacteriophage	UNKNOWN	24.613	24.613	47143.2	47143.2	855.213	4.03175e+07
19644	2020_11_09_ADF_KR_Analysis_2021_01_09.xls	2020	11	9	2020-11-09	44144	78	D5	J	FplusBacteriophage	UNKNOWN	25.022	25.022	35472.4	35472.4	855.213	3.03365e+07
19645	2020_11_09_ADF_KR_Analysis_2021_01_09.xls	2020	11	9	2020-11-09	44144	78	D6	J	FplusBacteriophage	UNKNOWN	24.96	24.96	37030	37030	855.213	3.16686e+07
19646	2020_11_09_ADF_KR_Analysis_2021_01_09.xls	2020	11	9	2020-11-09	44144	78	D4	J	Nucleocapsid	UNKNOWN	-	NA	238.57	NA	855.213	NA
19647	2020_11_09_ADF_KR_Analysis_2021_01_09.xls	2020	11	9	2020-11-09	44144	78	D5	J	Nucleocapsid	UNKNOWN	-	NA	128.88	NA	855.213	NA
19648	2020_11_09_ADF_KR_Analysis_2021_01_09.xls	2020	11	9	2020-11-09	44144	78	D6	J	Nucleocapsid	UNKNOWN	-	NA	149.62	NA	855.213	NA
19649	2020_11_10_ADF_KR_Analysis_2021_01_09.xls	2020	11	10	2020-11-10	44145	79	D4	J	Bovine_Coronavirus	UNKNOWN	21.397	21.397	1.0448e+06	1.0448e+06	1451.12	1516132636
19650	2020_11_10_ADF_KR_Analysis_2021_01_09.xls	2020	11	10	2020-11-10	44145	79	D5	J	Bovine_Coronavirus	UNKNOWN	21.654	21.654	879065	879065	1451.12	1275630004
19651	2020_11_10_ADF_KR_Analysis_2021_01_09.xls	2020	11	10	2020-11-10	44145	79	D6	J	Bovine_Coronavirus	UNKNOWN	21.418	21.418	1.02987e+06	1.02987e+06	1451.12	1494460589
19652	2020_11_10_ADF_KR_Analysis_2021_01_09.xls	2020	11	10	2020-11-10	44145	79	D4	J	Envelope	UNKNOWN	33.998	33.998	24.01	24.014	1451.12	34847.2
19653	2020_11_10_ADF_KR_Analysis_2021_01_09.xls	2020	11	10	2020-11-10	44145	79	D5	J	Envelope	UNKNOWN	34.023	34.023	23.61	23.61	1451.12	34261
19654	2020_11_10_ADF_KR_Analysis_2021_01_09.xls	2020	11	10	2020-11-10	44145	79	D6	J	Envelope	UNKNOWN	34.055	34.055	23.12	23.116	1451.12	33544.1
19655	2020_11_10_ADF_KR_Analysis_2021_01_09.xls	2020	11	10	2020-11-10	44145	79	D4	J	FplusBacteriophage	UNKNOWN	22.087	22.087	265611	265611	1451.12	3.85434e+08
19656	2020_11_10_ADF_KR_Analysis_2021_01_09.xls	2020	11	10	2020-11-10	44145	79	D5	J	FplusBacteriophage	UNKNOWN	22.245	22.245	238487	238487	1451.12	3.46073e+08
19657	2020_11_10_ADF_KR_Analysis_2021_01_09.xls	2020	11	10	2020-11-10	44145	79	D6	J	FplusBacteriophage	UNKNOWN	21.923	21.923	297081	297081	1451.12	4.31101e+08
19658	2020_11_10_ADF_KR_Analysis_2021_01_09.xls	2020	11	10	2020-11-10	44145	79	D4	J	Nucleocapsid	UNKNOWN	32.724	32.724	25.3	25.304	1451.12	36719.2
19659	2020_11_10_ADF_KR_Analysis_2021_01_09.xls	2020	11	10	2020-11-10	44145	79	D5	J	Nucleocapsid	UNKNOWN	33.753	33.753	12.31	12.314	1451.12	17869.1
19660	2020_11_10_ADF_KR_Analysis_2021_01_09.xls	2020	11	10	2020-11-10	44145	79	D6	J	Nucleocapsid	UNKNOWN	32.366	32.366	32.51	32.514	1451.12	47181.8
19661	2020_11_11_JL_KR_Analysis_2_2021_01_20.xls	2020	11	11	2020-11-11	44146	80	D4	J	Bovine_Coronavirus	UNKNOWN	21.873	21.873	511446	511446	924.045	4.726e+08
19662	2020_11_11_JL_KR_Analysis_2_2021_01_20.xls	2020	11	11	2020-11-11	44146	80	D5	J	Bovine_Coronavirus	UNKNOWN	22.001	22.001	467476	467476	924.045	4.31969e+08
19663	2020_11_11_JL_KR_Analysis_2_2021_01_20.xls	2020	11	11	2020-11-11	44146	80	D6	J	Bovine_Coronavirus	UNKNOWN	22.012	22.012	463671	463671	924.045	4.28453e+08
19664	2020_11_11_JL_KR_Analysis_2_2021_01_20.xls	2020	11	11	2020-11-11	44146	80	D4	J	Envelope	UNKNOWN	31.192	31.192	34.6	34.596	924.045	31968.3
19665	2020_11_11_JL_KR_Analysis_2_2021_01_20.xls	2020	11	11	2020-11-11	44146	80	D5	J	Envelope	UNKNOWN	30.805	30.805	45.63	45.63	924.045	42164.2
19666	2020_11_11_JL_KR_Analysis_2_2021_01_20.xls	2020	11	11	2020-11-11	44146	80	D6	J	Envelope	UNKNOWN	30.757	30.757	47.22	47.22	924.045	43633.4
19667	2020_11_11_JL_KR_Analysis_2_2021_01_20.xls	2020	11	11	2020-11-11	44146	80	D4	J	FplusBacteriophage	UNKNOWN	23.983	23.983	55293.9	55293.9	924.045	5.1094e+07
19668	2020_11_11_JL_KR_Analysis_2_2021_01_20.xls	2020	11	11	2020-11-11	44146	80	D5	J	FplusBacteriophage	UNKNOWN	23.998	23.998	54734.8	54734.8	924.045	5.05774e+07
19669	2020_11_11_JL_KR_Analysis_2_2021_01_20.xls	2020	11	11	2020-11-11	44146	80	D6	J	FplusBacteriophage	UNKNOWN	23.908	23.908	58206	58206	924.045	5.3785e+07
19670	2020_11_11_JL_KR_Analysis_2_2021_01_20.xls	2020	11	11	2020-11-11	44146	80	D4	J	Nucleocapsid	UNKNOWN	29.389	29.389	217.3	217.296	924.045	200791
19671	2020_11_11_JL_KR_Analysis_2_2021_01_20.xls	2020	11	11	2020-11-11	44146	80	D5	J	Nucleocapsid	UNKNOWN	29.898	29.898	151.16	151.155	924.045	139674
19672	2020_11_11_JL_KR_Analysis_2_2021_01_20.xls	2020	11	11	2020-11-11	44146	80	D6	J	Nucleocapsid	UNKNOWN	30.313	30.313	112.34	112.338	924.045	103805
19673	2020_11_12_JL_KR_Analysis_2021_01_02.xls	2020	11	12	2020-11-12	44147	81	D4	J	Bovine_Coronavirus	UNKNOWN	20.167	20.167	1.39583e+06	1.39583e+06	1337.79	1867330602
19674	2020_11_12_JL_KR_Analysis_2021_01_02.xls	2020	11	12	2020-11-12	44147	81	D5	J	Bovine_Coronavirus	UNKNOWN	20.268	20.268	1.30056e+06	1.30056e+06	1337.79	1739876254
19675	2020_11_12_JL_KR_Analysis_2021_01_02.xls	2020	11	12	2020-11-12	44147	81	D6	J	Bovine_Coronavirus	UNKNOWN	20.221	20.221	1.34421e+06	1.34421e+06	1337.79	1798278428
19676	2020_11_12_JL_KR_Analysis_2021_01_02.xls	2020	11	12	2020-11-12	44147	81	D4	J	Envelope	UNKNOWN	29.377	29.377	268.48	268.482	1337.79	359173
19677	2020_11_12_JL_KR_Analysis_2021_01_02.xls	2020	11	12	2020-11-12	44147	81	D5	J	Envelope	UNKNOWN	29.527	29.527	241.76	241.764	1337.79	323430
19678	2020_11_12_JL_KR_Analysis_2021_01_02.xls	2020	11	12	2020-11-12	44147	81	D6	J	Envelope	UNKNOWN	29.211	29.211	301.37	301.366	1337.79	403165
19679	2020_11_12_JL_KR_Analysis_2021_01_02.xls	2020	11	12	2020-11-12	44147	81	D4	J	FplusBacteriophage	UNKNOWN	21.289	21.289	286300	286300	1337.79	3.8301e+08
19680	2020_11_12_JL_KR_Analysis_2021_01_02.xls	2020	11	12	2020-11-12	44147	81	D5	J	FplusBacteriophage	UNKNOWN	21.797	21.797	204903	204903	1337.79	2.74118e+08
19681	2020_11_12_JL_KR_Analysis_2021_01_02.xls	2020	11	12	2020-11-12	44147	81	D6	J	FplusBacteriophage	UNKNOWN	21.44	21.44	259178	259178	1337.79	346726024
19682	2020_11_12_JL_KR_Analysis_2021_01_02.xls	2020	11	12	2020-11-12	44147	81	D4	J	Nucleocapsid	UNKNOWN	28.169	28.169	526.84	526.839	1337.79	704801
19683	2020_11_12_JL_KR_Analysis_2021_01_02.xls	2020	11	12	2020-11-12	44147	81	D5	J	Nucleocapsid	UNKNOWN	28.116	28.116	546.2	546.203	1337.79	730706
19684	2020_11_12_JL_KR_Analysis_2021_01_02.xls	2020	11	12	2020-11-12	44147	81	D6	J	Nucleocapsid	UNKNOWN	27.861	27.861	650.11	650.105	1337.79	869706
19685	2020_11_13_JL_KR_Analysis_2_2021_01_20.xls	2020	11	13	2020-11-13	44148	82	D4	J	Bovine_Coronavirus	UNKNOWN	22.503	22.503	507220	507220	1117.98	5.67064e+08
19686	2020_11_13_JL_KR_Analysis_2_2021_01_20.xls	2020	11	13	2020-11-13	44148	82	D5	J	Bovine_Coronavirus	UNKNOWN	22.001	22.001	713508	713508	1117.98	7.97689e+08
19687	2020_11_13_JL_KR_Analysis_2_2021_01_20.xls	2020	11	13	2020-11-13	44148	82	D6	J	Bovine_Coronavirus	UNKNOWN	21.189	21.189	1.23794e+06	1.23794e+06	1117.98	1383998815
19688	2020_11_13_JL_KR_Analysis_2_2021_01_20.xls	2020	11	13	2020-11-13	44148	82	D4	J	Envelope	UNKNOWN	29.888	29.888	93.6	93.598	1117.98	104641
19689	2020_11_13_JL_KR_Analysis_2_2021_01_20.xls	2020	11	13	2020-11-13	44148	82	D5	J	Envelope	UNKNOWN	29.665	29.665	109.78	109.777	1117.98	122729
19690	2020_11_13_JL_KR_Analysis_2_2021_01_20.xls	2020	11	13	2020-11-13	44148	82	D6	J	Envelope	UNKNOWN	29.547	29.547	119.42	119.424	1117.98	133514
19691	2020_11_13_JL_KR_Analysis_2_2021_01_20.xls	2020	11	13	2020-11-13	44148	82	D4	J	FplusBacteriophage	UNKNOWN	23.858	23.858	58013.4	58013.4	1117.98	6.48581e+07
19692	2020_11_13_JL_KR_Analysis_2_2021_01_20.xls	2020	11	13	2020-11-13	44148	82	D5	J	FplusBacteriophage	UNKNOWN	23.186	23.186	92392	92392	1117.98	103292714
19693	2020_11_13_JL_KR_Analysis_2_2021_01_20.xls	2020	11	13	2020-11-13	44148	82	D6	J	FplusBacteriophage	UNKNOWN	22.259	22.259	175591	175591	1117.98	1.96308e+08
19694	2020_11_13_JL_KR_Analysis_2_2021_01_20.xls	2020	11	13	2020-11-13	44148	82	D4	J	Nucleocapsid	UNKNOWN	28.853	28.853	371.41	371.414	1117.98	415235
19695	2020_11_13_JL_KR_Analysis_2_2021_01_20.xls	2020	11	13	2020-11-13	44148	82	D5	J	Nucleocapsid	UNKNOWN	28.878	28.878	364.97	364.967	1117.98	408027
19696	2020_11_13_JL_KR_Analysis_2_2021_01_20.xls	2020	11	13	2020-11-13	44148	82	D6	J	Nucleocapsid	UNKNOWN	28.673	28.673	421.89	421.889	1117.98	471665
19697	2020_11_14_JL_KR_Analysis_2_2021_01_20.xls	2020	11	14	2020-11-14	44149	83	D4	J	Bovine_Coronavirus	UNKNOWN	20.992	20.992	1.04825e+06	1.04825e+06	1906.02	1997992356
19698	2020_11_14_JL_KR_Analysis_2_2021_01_20.xls	2020	11	14	2020-11-14	44149	83	D5	J	Bovine_Coronavirus	UNKNOWN	21.13	21.13	952307	952307	1906.02	1815119862
19699	2020_11_14_JL_KR_Analysis_2_2021_01_20.xls	2020	11	14	2020-11-14	44149	83	D6	J	Bovine_Coronavirus	UNKNOWN	21.127	21.127	954520	954520	1906.02	1819337296
19700	2020_11_14_JL_KR_Analysis_2_2021_01_20.xls	2020	11	14	2020-11-14	44149	83	D4	J	Envelope	UNKNOWN	28.996	28.996	294.17	294.167	1906.02	560689
19701	2020_11_14_JL_KR_Analysis_2_2021_01_20.xls	2020	11	14	2020-11-14	44149	83	D5	J	Envelope	UNKNOWN	29.044	29.044	284.2	284.203	1906.02	541698
19702	2020_11_14_JL_KR_Analysis_2_2021_01_20.xls	2020	11	14	2020-11-14	44149	83	D6	J	Envelope	UNKNOWN	29.386	29.386	222.24	222.235	1906.02	423585
19703	2020_11_14_JL_KR_Analysis_2_2021_01_20.xls	2020	11	14	2020-11-14	44149	83	D4	J	FplusBacteriophage	UNKNOWN	23.112	23.112	107605	107605	1906.02	2.05099e+08
19704	2020_11_14_JL_KR_Analysis_2_2021_01_20.xls	2020	11	14	2020-11-14	44149	83	D5	J	FplusBacteriophage	UNKNOWN	22.539	22.539	159582	159582	1906.02	3.04167e+08
19705	2020_11_14_JL_KR_Analysis_2_2021_01_20.xls	2020	11	14	2020-11-14	44149	83	D6	J	FplusBacteriophage	UNKNOWN	23.287	23.287	95359.1	95359.1	1906.02	1.81757e+08
19706	2020_11_14_JL_KR_Analysis_2_2021_01_20.xls	2020	11	14	2020-11-14	44149	83	D4	J	Nucleocapsid	UNKNOWN	27.835	27.835	642.69	642.687	1906.02	1.22498e+06
19707	2020_11_14_JL_KR_Analysis_2_2021_01_20.xls	2020	11	14	2020-11-14	44149	83	D5	J	Nucleocapsid	UNKNOWN	27.768	27.768	672.33	672.327	1906.02	1.28147e+06
19708	2020_11_14_JL_KR_Analysis_2_2021_01_20.xls	2020	11	14	2020-11-14	44149	83	D6	J	Nucleocapsid	UNKNOWN	27.895	27.895	616.8	616.8	1906.02	1.17564e+06
19709	2020_11_15_JL_KR_Analysis_2021_01_02.xls	2020	11	15	2020-11-15	44150	84	D4	J	Bovine_Coronavirus	UNKNOWN	22.671	22.671	375516	375516	993.387	3.73033e+08
19710	2020_11_15_JL_KR_Analysis_2021_01_02.xls	2020	11	15	2020-11-15	44150	84	D5	J	Bovine_Coronavirus	UNKNOWN	22.222	22.222	509366	509366	993.387	5.05998e+08
19711	2020_11_15_JL_KR_Analysis_2021_01_02.xls	2020	11	15	2020-11-15	44150	84	D6	J	Bovine_Coronavirus	UNKNOWN	23.014	23.014	297547	297547	993.387	2.95579e+08
19712	2020_11_15_JL_KR_Analysis_2021_01_02.xls	2020	11	15	2020-11-15	44150	84	D4	J	Envelope	UNKNOWN	31.17	31.17	94.34	94.339	993.387	93715.2
19713	2020_11_15_JL_KR_Analysis_2021_01_02.xls	2020	11	15	2020-11-15	44150	84	D5	J	Envelope	UNKNOWN	31.379	31.379	82.64	82.638	993.387	82091.6
19714	2020_11_15_JL_KR_Analysis_2021_01_02.xls	2020	11	15	2020-11-15	44150	84	D6	J	Envelope	UNKNOWN	31.751	31.751	65.28	65.281	993.387	64849.3
19715	2020_11_15_JL_KR_Analysis_2021_01_02.xls	2020	11	15	2020-11-15	44150	84	D4	J	FplusBacteriophage	UNKNOWN	25.223	25.223	28630.1	28630.1	993.387	2.84407e+07
19716	2020_11_15_JL_KR_Analysis_2021_01_02.xls	2020	11	15	2020-11-15	44150	84	D5	J	FplusBacteriophage	UNKNOWN	24.335	24.335	49844.8	49844.8	993.387	4.95152e+07
19717	2020_11_15_JL_KR_Analysis_2021_01_02.xls	2020	11	15	2020-11-15	44150	84	D6	J	FplusBacteriophage	UNKNOWN	25.262	25.262	27949.8	27949.8	993.387	2.7765e+07
19718	2020_11_15_JL_KR_Analysis_2021_01_02.xls	2020	11	15	2020-11-15	44150	84	D4	J	Nucleocapsid	UNKNOWN	29.543	29.543	273.26	273.257	993.387	271450
19719	2020_11_15_JL_KR_Analysis_2021_01_02.xls	2020	11	15	2020-11-15	44150	84	D5	J	Nucleocapsid	UNKNOWN	29.712	29.712	245.57	245.567	993.387	243943
19720	2020_11_15_JL_KR_Analysis_2021_01_02.xls	2020	11	15	2020-11-15	44150	84	D6	J	Nucleocapsid	UNKNOWN	30.15	30.15	186.1	186.097	993.387	184866
19721	2020_11_16_JL_KR_Analysis_2_2021_01_20.xls	2020	11	16	2020-11-16	44151	85	D4	J	Bovine_Coronavirus	UNKNOWN	20.973	20.973	1.07039e+06	1.07039e+06	1251.61	1339705282
19722	2020_11_16_JL_KR_Analysis_2_2021_01_20.xls	2020	11	16	2020-11-16	44151	85	D5	J	Bovine_Coronavirus	UNKNOWN	20.889	20.889	1.13263e+06	1.13263e+06	1251.61	1417610970
19723	2020_11_16_JL_KR_Analysis_2_2021_01_20.xls	2020	11	16	2020-11-16	44151	85	D6	J	Bovine_Coronavirus	UNKNOWN	20.939	20.939	1094906	1094906	1251.61	1370395387
19724	2020_11_16_JL_KR_Analysis_2_2021_01_20.xls	2020	11	16	2020-11-16	44151	85	D4	J	Envelope	UNKNOWN	28.052	28.052	699.25	699.253	1251.61	875192
19725	2020_11_16_JL_KR_Analysis_2_2021_01_20.xls	2020	11	16	2020-11-16	44151	85	D5	J	Envelope	UNKNOWN	27.844	27.844	806.33	806.329	1251.61	1.00921e+06
19726	2020_11_16_JL_KR_Analysis_2_2021_01_20.xls	2020	11	16	2020-11-16	44151	85	D6	J	Envelope	UNKNOWN	27.757	27.757	855.89	855.891	1251.61	1.07124e+06
19727	2020_11_16_JL_KR_Analysis_2_2021_01_20.xls	2020	11	16	2020-11-16	44151	85	D4	J	FplusBacteriophage	UNKNOWN	20.927	20.927	278334	278334	1251.61	3.48365e+08
19728	2020_11_16_JL_KR_Analysis_2_2021_01_20.xls	2020	11	16	2020-11-16	44151	85	D5	J	FplusBacteriophage	UNKNOWN	21.17	21.17	236909	236909	1251.61	2.96517e+08
19729	2020_11_16_JL_KR_Analysis_2_2021_01_20.xls	2020	11	16	2020-11-16	44151	85	D6	J	FplusBacteriophage	UNKNOWN	20.76	20.76	310767	310767	1251.61	3.88959e+08
19730	2020_11_16_JL_KR_Analysis_2_2021_01_20.xls	2020	11	16	2020-11-16	44151	85	D4	J	Nucleocapsid	UNKNOWN	26.664	26.664	1699.41	1699.41	1251.61	2.12699e+06
19731	2020_11_16_JL_KR_Analysis_2_2021_01_20.xls	2020	11	16	2020-11-16	44151	85	D5	J	Nucleocapsid	UNKNOWN	26.614	26.614	1755.58	1755.58	1251.61	2.1973e+06
19732	2020_11_16_JL_KR_Analysis_2_2021_01_20.xls	2020	11	16	2020-11-16	44151	85	D6	J	Nucleocapsid	UNKNOWN	26.633	26.633	1733.48	1733.47	1251.61	2.16963e+06
19733	2020_11_17_ADF_KR_Analysis_2_2021_01_20.xls	2020	11	17	2020-11-17	44152	86	D4	J	Bovine_Coronavirus	UNKNOWN	23.05	23.05	363226	363226	910.294	3.30643e+08
19734	2020_11_17_ADF_KR_Analysis_2_2021_01_20.xls	2020	11	17	2020-11-17	44152	86	D5	J	Bovine_Coronavirus	UNKNOWN	22.573	22.573	505152	505152	910.294	4.59836e+08
19735	2020_11_17_ADF_KR_Analysis_2_2021_01_20.xls	2020	11	17	2020-11-17	44152	86	D6	J	Bovine_Coronavirus	UNKNOWN	23.1	23.1	351020	351020	910.294	3.19531e+08
19736	2020_11_17_ADF_KR_Analysis_2_2021_01_20.xls	2020	11	17	2020-11-17	44152	86	D4	J	Envelope	UNKNOWN	-	NA	1.09	NA	910.294	NA
19737	2020_11_17_ADF_KR_Analysis_2_2021_01_20.xls	2020	11	17	2020-11-17	44152	86	D5	J	Envelope	UNKNOWN	31.265	31.265	113.25	113.246	910.294	103087
19738	2020_11_17_ADF_KR_Analysis_2_2021_01_20.xls	2020	11	17	2020-11-17	44152	86	D6	J	Envelope	UNKNOWN	32.516	32.516	50.32	50.32	910.294	45806
19739	2020_11_17_ADF_KR_Analysis_2_2021_01_20.xls	2020	11	17	2020-11-17	44152	86	D4	J	FplusBacteriophage	UNKNOWN	-	NA	25849.2	NA	910.294	NA
19740	2020_11_17_ADF_KR_Analysis_2_2021_01_20.xls	2020	11	17	2020-11-17	44152	86	D5	J	FplusBacteriophage	UNKNOWN	23.052	23.052	153966	153966	910.294	1.40154e+08
19741	2020_11_17_ADF_KR_Analysis_2_2021_01_20.xls	2020	11	17	2020-11-17	44152	86	D6	J	FplusBacteriophage	UNKNOWN	23.51	23.51	113405	113405	910.294	1.03232e+08
19742	2020_11_17_ADF_KR_Analysis_2_2021_01_20.xls	2020	11	17	2020-11-17	44152	86	D4	J	Nucleocapsid	UNKNOWN	-	NA	616.58	NA	910.294	NA
19743	2020_11_17_ADF_KR_Analysis_2_2021_01_20.xls	2020	11	17	2020-11-17	44152	86	D5	J	Nucleocapsid	UNKNOWN	27.908	27.908	932.06	932.057	910.294	848446
19744	2020_11_17_ADF_KR_Analysis_2_2021_01_20.xls	2020	11	17	2020-11-17	44152	86	D6	J	Nucleocapsid	UNKNOWN	28.502	28.502	634.71	634.708	910.294	577771
19745	2020_11_18_ADF_KR_Analysis_2021_01_02.xls	2020	11	18	2020-11-18	44153	87	D4	J	Bovine_Coronavirus	UNKNOWN	21.816	21.816	926986	926986	1180.79	1094573525
19746	2020_11_18_ADF_KR_Analysis_2021_01_02.xls	2020	11	18	2020-11-18	44153	87	D5	J	Bovine_Coronavirus	UNKNOWN	21.991	21.991	816838	816838	1180.79	9.64512e+08
19747	2020_11_18_ADF_KR_Analysis_2021_01_02.xls	2020	11	18	2020-11-18	44153	87	D6	J	Bovine_Coronavirus	UNKNOWN	22.056	22.056	779098	779098	1180.79	9.19948e+08
19748	2020_11_18_ADF_KR_Analysis_2021_01_02.xls	2020	11	18	2020-11-18	44153	87	D4	J	Envelope	UNKNOWN	29.383	29.383	335.93	335.928	1180.79	396659
19749	2020_11_18_ADF_KR_Analysis_2021_01_02.xls	2020	11	18	2020-11-18	44153	87	D5	J	Envelope	UNKNOWN	29.706	29.706	273.29	273.286	1180.79	322693
19750	2020_11_18_ADF_KR_Analysis_2021_01_02.xls	2020	11	18	2020-11-18	44153	87	D6	J	Envelope	UNKNOWN	29.847	29.847	249.59	249.587	1180.79	294709
19751	2020_11_18_ADF_KR_Analysis_2021_01_02.xls	2020	11	18	2020-11-18	44153	87	D4	J	FplusBacteriophage	UNKNOWN	22.573	22.573	151708	151708	1180.79	1.79135e+08
19752	2020_11_18_ADF_KR_Analysis_2021_01_02.xls	2020	11	18	2020-11-18	44153	87	D5	J	FplusBacteriophage	UNKNOWN	22.862	22.862	125649	125649	1180.79	1.48365e+08
19753	2020_11_18_ADF_KR_Analysis_2021_01_02.xls	2020	11	18	2020-11-18	44153	87	D6	J	FplusBacteriophage	UNKNOWN	22.837	22.837	127660	127660	1180.79	1.5074e+08
19754	2020_11_18_ADF_KR_Analysis_2021_01_02.xls	2020	11	18	2020-11-18	44153	87	D4	J	Nucleocapsid	UNKNOWN	28.258	28.258	567.08	567.081	1180.79	669602
19755	2020_11_18_ADF_KR_Analysis_2021_01_02.xls	2020	11	18	2020-11-18	44153	87	D5	J	Nucleocapsid	UNKNOWN	28.219	28.219	582.45	582.448	1180.79	687747
19756	2020_11_18_ADF_KR_Analysis_2021_01_02.xls	2020	11	18	2020-11-18	44153	87	D6	J	Nucleocapsid	UNKNOWN	28.381	28.381	521.7	521.702	1180.79	616019
19757	2020_11_19_ADF_KR_Analysis_2020_12_31.xls	2020	11	19	2020-11-19	44154	88	D4	J	Bovine_Coronavirus	UNKNOWN	25.247	25.247	83333.6	83333.6	1046.91	8.7243e+07
19758	2020_11_19_ADF_KR_Analysis_2020_12_31.xls	2020	11	19	2020-11-19	44154	88	D5	J	Bovine_Coronavirus	UNKNOWN	24.582	24.582	127928	127928	1046.91	1.33929e+08
19759	2020_11_19_ADF_KR_Analysis_2020_12_31.xls	2020	11	19	2020-11-19	44154	88	D6	J	Bovine_Coronavirus	UNKNOWN	24.958	24.958	100369	100369	1046.91	1.05077e+08
19760	2020_11_19_ADF_KR_Analysis_2020_12_31.xls	2020	11	19	2020-11-19	44154	88	D4	J	Envelope	UNKNOWN	32.982	32.982	29.37	29.37	1046.91	30747.8
19761	2020_11_19_ADF_KR_Analysis_2020_12_31.xls	2020	11	19	2020-11-19	44154	88	D5	J	Envelope	UNKNOWN	30.832	30.832	114.43	114.427	1046.91	119795
19762	2020_11_19_ADF_KR_Analysis_2020_12_31.xls	2020	11	19	2020-11-19	44154	88	D6	J	Envelope	UNKNOWN	31.535	31.535	73.36	73.36	1046.91	76801.5
19763	2020_11_19_ADF_KR_Analysis_2020_12_31.xls	2020	11	19	2020-11-19	44154	88	D4	J	FplusBacteriophage	UNKNOWN	-	NA	2974.19	NA	1046.91	NA
19764	2020_11_19_ADF_KR_Analysis_2020_12_31.xls	2020	11	19	2020-11-19	44154	88	D5	J	FplusBacteriophage	UNKNOWN	25.721	25.721	14875.7	14875.7	1046.91	1.55736e+07
19765	2020_11_19_ADF_KR_Analysis_2020_12_31.xls	2020	11	19	2020-11-19	44154	88	D6	J	FplusBacteriophage	UNKNOWN	26.149	26.149	11293.5	11293.6	1046.91	1.18234e+07
19766	2020_11_19_ADF_KR_Analysis_2020_12_31.xls	2020	11	19	2020-11-19	44154	88	D4	J	Nucleocapsid	UNKNOWN	-	NA	384.17	NA	1046.91	NA
19767	2020_11_19_ADF_KR_Analysis_2020_12_31.xls	2020	11	19	2020-11-19	44154	88	D5	J	Nucleocapsid	UNKNOWN	27.058	27.058	466.72	466.72	1046.91	488615
19768	2020_11_19_ADF_KR_Analysis_2020_12_31.xls	2020	11	19	2020-11-19	44154	88	D6	J	Nucleocapsid	UNKNOWN	26.994	26.994	485.74	485.743	1046.91	508530
19769	2020_11_20_JL_KR_Analysis_2020_12_30.xls	2020	11	20	2020-11-20	44155	89	D4	J	Bovine_Coronavirus	UNKNOWN	21.67	21.67	776433	776433	1213.8	9.42433e+08
19770	2020_11_20_JL_KR_Analysis_2020_12_30.xls	2020	11	20	2020-11-20	44155	89	D5	J	Bovine_Coronavirus	UNKNOWN	21.875	21.875	671707	671707	1213.8	8.15316e+08
19771	2020_11_20_JL_KR_Analysis_2020_12_30.xls	2020	11	20	2020-11-20	44155	89	D6	J	Bovine_Coronavirus	UNKNOWN	21.761	21.761	727670	727670	1213.8	883245106
19772	2020_11_20_JL_KR_Analysis_2020_12_30.xls	2020	11	20	2020-11-20	44155	89	D4	J	Envelope	UNKNOWN	26.956	26.956	1308.93	1308.93	1213.8	1.58878e+06
19773	2020_11_20_JL_KR_Analysis_2020_12_30.xls	2020	11	20	2020-11-20	44155	89	D5	J	Envelope	UNKNOWN	26.94	26.94	1323.32	1323.32	1213.8	1.60624e+06
19774	2020_11_20_JL_KR_Analysis_2020_12_30.xls	2020	11	20	2020-11-20	44155	89	D6	J	Envelope	UNKNOWN	26.995	26.995	1274.58	1274.58	1213.8	1.54708e+06
19775	2020_11_20_JL_KR_Analysis_2020_12_30.xls	2020	11	20	2020-11-20	44155	89	D4	J	FplusBacteriophage	UNKNOWN	21.233	21.233	336951	336951	1213.8	4.08991e+08
19776	2020_11_20_JL_KR_Analysis_2020_12_30.xls	2020	11	20	2020-11-20	44155	89	D5	J	FplusBacteriophage	UNKNOWN	21.276	21.276	328084	328084	1213.8	3.98228e+08
19777	2020_11_20_JL_KR_Analysis_2020_12_30.xls	2020	11	20	2020-11-20	44155	89	D6	J	FplusBacteriophage	UNKNOWN	21.206	21.206	342635	342635	1213.8	415890025
19778	2020_11_20_JL_KR_Analysis_2020_12_30.xls	2020	11	20	2020-11-20	44155	89	D4	J	Nucleocapsid	UNKNOWN	25.248	25.248	3866.07	3866.07	1213.8	4.69263e+06
19779	2020_11_20_JL_KR_Analysis_2020_12_30.xls	2020	11	20	2020-11-20	44155	89	D5	J	Nucleocapsid	UNKNOWN	25.333	25.333	3659.66	3659.66	1213.8	4.44209e+06
19780	2020_11_20_JL_KR_Analysis_2020_12_30.xls	2020	11	20	2020-11-20	44155	89	D6	J	Nucleocapsid	UNKNOWN	25.158	25.158	4093.9	4093.9	1213.8	4.96916e+06
19781	2020_11_21_JL_KR_Analysis_2_2021_01_20.xls	2020	11	21	2020-11-21	44156	90	D4	J	Bovine_Coronavirus	UNKNOWN	22.771	22.771	348784	348784	1307.92	456182783
19782	2020_11_21_JL_KR_Analysis_2_2021_01_20.xls	2020	11	21	2020-11-21	44156	90	D5	J	Bovine_Coronavirus	UNKNOWN	23.033	23.033	287849	287849	1307.92	376485281
19783	2020_11_21_JL_KR_Analysis_2_2021_01_20.xls	2020	11	21	2020-11-21	44156	90	D6	J	Bovine_Coronavirus	UNKNOWN	22.996	22.996	295761	295761	1307.92	3.86833e+08
19784	2020_11_21_JL_KR_Analysis_2_2021_01_20.xls	2020	11	21	2020-11-21	44156	90	D4	J	Envelope	UNKNOWN	29.259	29.259	143.46	143.461	1307.92	187636
19785	2020_11_21_JL_KR_Analysis_2_2021_01_20.xls	2020	11	21	2020-11-21	44156	90	D5	J	Envelope	UNKNOWN	29.7	29.7	104.25	104.252	1307.92	136354
19786	2020_11_21_JL_KR_Analysis_2_2021_01_20.xls	2020	11	21	2020-11-21	44156	90	D6	J	Envelope	UNKNOWN	29.462	29.462	123.86	123.861	1307.92	162001
19787	2020_11_21_JL_KR_Analysis_2_2021_01_20.xls	2020	11	21	2020-11-21	44156	90	D4	J	FplusBacteriophage	UNKNOWN	23.903	23.903	54128.9	54128.9	1307.92	7.07965e+07
19788	2020_11_21_JL_KR_Analysis_2_2021_01_20.xls	2020	11	21	2020-11-21	44156	90	D5	J	FplusBacteriophage	UNKNOWN	24.581	24.581	34771.8	34771.8	1307.92	4.54789e+07
19789	2020_11_21_JL_KR_Analysis_2_2021_01_20.xls	2020	11	21	2020-11-21	44156	90	D6	J	FplusBacteriophage	UNKNOWN	24.271	24.271	42570.9	42570.9	1307.92	5.56796e+07
19790	2020_11_21_JL_KR_Analysis_2_2021_01_20.xls	2020	11	21	2020-11-21	44156	90	D4	J	Nucleocapsid	UNKNOWN	27.299	27.299	542.26	542.263	1307.92	709239
19791	2020_11_21_JL_KR_Analysis_2_2021_01_20.xls	2020	11	21	2020-11-21	44156	90	D5	J	Nucleocapsid	UNKNOWN	27.617	27.617	433.01	433.01	1307.92	566344
19792	2020_11_21_JL_KR_Analysis_2_2021_01_20.xls	2020	11	21	2020-11-21	44156	90	D6	J	Nucleocapsid	UNKNOWN	27.209	27.209	578.4	578.4	1307.92	756503
19793	2020_11_22_KR_KR_Analysis_2020_12_29.xls	2020	11	22	2020-11-22	44157	91	D4	J	Bovine_Coronavirus	UNKNOWN	-	NA	290.75	NA	1364.38	NA
19794	2020_11_22_KR_KR_Analysis_2020_12_29.xls	2020	11	22	2020-11-22	44157	91	D5	J	Bovine_Coronavirus	UNKNOWN	20.901	20.901	1.19691e+06	1.19691e+06	1364.38	1633041943
19795	2020_11_22_KR_KR_Analysis_2020_12_29.xls	2020	11	22	2020-11-22	44157	91	D6	J	Bovine_Coronavirus	UNKNOWN	20.107	20.107	2.06661e+06	2.06661e+06	1364.38	2819639974
19796	2020_11_22_KR_KR_Analysis_2020_12_29.xls	2020	11	22	2020-11-22	44157	91	D4	J	Envelope	UNKNOWN	-	NA	NA	NA	1364.38	NA
19797	2020_11_22_KR_KR_Analysis_2020_12_29.xls	2020	11	22	2020-11-22	44157	91	D5	J	Envelope	UNKNOWN	30.717	30.717	125.43	125.429	1364.38	171133
19798	2020_11_22_KR_KR_Analysis_2020_12_29.xls	2020	11	22	2020-11-22	44157	91	D6	J	Envelope	UNKNOWN	29.852	29.852	223.88	223.88	1364.38	305458
19799	2020_11_22_KR_KR_Analysis_2020_12_29.xls	2020	11	22	2020-11-22	44157	91	D4	J	FplusBacteriophage	UNKNOWN	-	NA	0.32	NA	1364.38	NA
19800	2020_11_22_KR_KR_Analysis_2020_12_29.xls	2020	11	22	2020-11-22	44157	91	D5	J	FplusBacteriophage	UNKNOWN	22.582	22.582	116024	116024	1364.38	1.58301e+08
19801	2020_11_22_KR_KR_Analysis_2020_12_29.xls	2020	11	22	2020-11-22	44157	91	D6	J	FplusBacteriophage	UNKNOWN	21.585	21.585	222769	222769	1364.38	303941312
19802	2020_11_22_KR_KR_Analysis_2020_12_29.xls	2020	11	22	2020-11-22	44157	91	D4	J	Nucleocapsid	UNKNOWN	-	NA	NA	NA	1364.38	NA
19803	2020_11_22_KR_KR_Analysis_2020_12_29.xls	2020	11	22	2020-11-22	44157	91	D5	J	Nucleocapsid	UNKNOWN	30.204	30.204	228.47	228.465	1364.38	311713
19804	2020_11_22_KR_KR_Analysis_2020_12_29.xls	2020	11	22	2020-11-22	44157	91	D6	J	Nucleocapsid	UNKNOWN	28.923	28.923	516.91	516.911	1364.38	705263
19805	2020_11_23_JL_KR_Analysis_2020_12_28.xls	2020	11	23	2020-11-23	44158	92	D4	J	Bovine_Coronavirus	UNKNOWN	21.935	21.935	499922	499922	1014.01	5.06926e+08
19806	2020_11_23_JL_KR_Analysis_2020_12_28.xls	2020	11	23	2020-11-23	44158	92	D5	J	Bovine_Coronavirus	UNKNOWN	21.938	21.938	498744	498744	1014.01	5.05731e+08
19807	2020_11_23_JL_KR_Analysis_2020_12_28.xls	2020	11	23	2020-11-23	44158	92	D6	J	Bovine_Coronavirus	UNKNOWN	21.771	21.771	560027	560027	1014.01	5.67873e+08
19808	2020_11_23_JL_KR_Analysis_2020_12_28.xls	2020	11	23	2020-11-23	44158	92	D4	J	Envelope	UNKNOWN	32.134	32.134	23.56	23.562	1014.01	23892.1
19809	2020_11_23_JL_KR_Analysis_2020_12_28.xls	2020	11	23	2020-11-23	44158	92	D5	J	Envelope	UNKNOWN	32.184	32.184	22.74	22.744	1014.01	23062.6
19810	2020_11_23_JL_KR_Analysis_2020_12_28.xls	2020	11	23	2020-11-23	44158	92	D6	J	Envelope	UNKNOWN	31.971	31.971	26.39	26.385	1014.01	26754.7
19811	2020_11_23_JL_KR_Analysis_2020_12_28.xls	2020	11	23	2020-11-23	44158	92	D4	J	FplusBacteriophage	UNKNOWN	24.152	24.152	37268	37268	1014.01	3.77902e+07
19812	2020_11_23_JL_KR_Analysis_2020_12_28.xls	2020	11	23	2020-11-23	44158	92	D5	J	FplusBacteriophage	UNKNOWN	24.704	24.704	25175	25175	1014.01	2.55277e+07
19813	2020_11_23_JL_KR_Analysis_2020_12_28.xls	2020	11	23	2020-11-23	44158	92	D6	J	FplusBacteriophage	UNKNOWN	23.475	23.475	60303.4	60303.4	1014.01	6.11482e+07
19814	2020_11_23_JL_KR_Analysis_2020_12_28.xls	2020	11	23	2020-11-23	44158	92	D4	J	Nucleocapsid	UNKNOWN	28.977	28.977	198.24	198.242	1014.01	201019
19815	2020_11_23_JL_KR_Analysis_2020_12_28.xls	2020	11	23	2020-11-23	44158	92	D5	J	Nucleocapsid	UNKNOWN	29.929	29.929	101.96	101.962	1014.01	103390
19816	2020_11_23_JL_KR_Analysis_2020_12_28.xls	2020	11	23	2020-11-23	44158	92	D6	J	Nucleocapsid	UNKNOWN	29.103	29.103	181.56	181.564	1014.01	184108
19817	2020_08_30_KR_KR_Analysis_2021_01_20.xls	2020	8	24	2020-08-24	44067	1	G1	I(H)	Bovine_Coronavirus	UNKNOWN	30.472	30.472	778.51	778.505	NA	NA
19818	2020_08_30_KR_KR_Analysis_2021_01_20.xls	2020	8	24	2020-08-24	44067	1	G2	I(H)	Bovine_Coronavirus	UNKNOWN	30.341	30.341	851.53	851.533	NA	NA
19819	2020_08_30_KR_KR_Analysis_2021_01_20.xls	2020	8	24	2020-08-24	44067	1	G3	I(H)	Bovine_Coronavirus	UNKNOWN	30.998	30.998	541.65	541.646	NA	NA
19820	2020_08_30_KR_KR_Analysis_2021_01_20.xls	2020	8	24	2020-08-24	44067	1	G1	I(H)	Envelope	UNKNOWN	Undetermined	NA	NA	NA	NA	NA
19821	2020_08_30_KR_KR_Analysis_2021_01_20.xls	2020	8	24	2020-08-24	44067	1	G2	I(H)	Envelope	UNKNOWN	Undetermined	NA	NA	NA	NA	NA
19822	2020_08_30_KR_KR_Analysis_2021_01_20.xls	2020	8	24	2020-08-24	44067	1	G3	I(H)	Envelope	UNKNOWN	Undetermined	NA	NA	NA	NA	NA
19823	2020_08_30_KR_KR_Analysis_2021_01_20.xls	2020	8	24	2020-08-24	44067	1	G1	I(H)	FplusBacteriophage	UNKNOWN	32.795	32.795	255.18	255.183	NA	NA
19824	2020_08_30_KR_KR_Analysis_2021_01_20.xls	2020	8	24	2020-08-24	44067	1	G2	I(H)	FplusBacteriophage	UNKNOWN	32.025	32.025	424.6	424.596	NA	NA
19825	2020_08_30_KR_KR_Analysis_2021_01_20.xls	2020	8	24	2020-08-24	44067	1	G3	I(H)	FplusBacteriophage	UNKNOWN	32.518	32.518	306.47	306.47	NA	NA
19826	2020_08_30_KR_KR_Analysis_2021_01_20.xls	2020	8	24	2020-08-24	44067	1	G1	I(H)	Nucleocapsid	UNKNOWN	-	NA	3.58	NA	NA	NA
19827	2020_08_30_KR_KR_Analysis_2021_01_20.xls	2020	8	24	2020-08-24	44067	1	G2	I(H)	Nucleocapsid	UNKNOWN	Undetermined	NA	NA	NA	NA	NA
19828	2020_08_30_KR_KR_Analysis_2021_01_20.xls	2020	8	24	2020-08-24	44067	1	G3	I(H)	Nucleocapsid	UNKNOWN	-	NA	1.97	NA	NA	NA
19829	2020_09_05_JL_KR_Analysis_2021_01_20.xls	2020	8	25	2020-08-25	44068	2	H7	I(H)	Bovine_Coronavirus	UNKNOWN	30.23	30.23	3331.45	3331.45	NA	NA
19830	2020_09_05_JL_KR_Analysis_2021_01_20.xls	2020	8	25	2020-08-25	44068	2	H8	I(H)	Bovine_Coronavirus	UNKNOWN	30.281	30.281	3211.64	3211.64	NA	NA
19831	2020_09_05_JL_KR_Analysis_2021_01_20.xls	2020	8	25	2020-08-25	44068	2	H9	I(H)	Bovine_Coronavirus	UNKNOWN	30.301	30.301	3165.97	3165.97	NA	NA
19832	2020_09_05_JL_KR_Analysis_2021_01_20.xls	2020	8	25	2020-08-25	44068	2	H7	I(H)	Envelope	UNKNOWN	Undetermined	NA	NA	NA	NA	NA
19833	2020_09_05_JL_KR_Analysis_2021_01_20.xls	2020	8	25	2020-08-25	44068	2	H8	I(H)	Envelope	UNKNOWN	-	NA	3.48	NA	NA	NA
19834	2020_09_05_JL_KR_Analysis_2021_01_20.xls	2020	8	25	2020-08-25	44068	2	H9	I(H)	Envelope	UNKNOWN	Undetermined	NA	NA	NA	NA	NA
19835	2020_09_05_JL_KR_Analysis_2021_01_20.xls	2020	8	25	2020-08-25	44068	2	H7	I(H)	FplusBacteriophage	UNKNOWN	29.466	29.466	1175.57	1175.57	NA	NA
19836	2020_09_05_JL_KR_Analysis_2021_01_20.xls	2020	8	25	2020-08-25	44068	2	H8	I(H)	FplusBacteriophage	UNKNOWN	28.843	28.843	1780.74	1780.74	NA	NA
19837	2020_09_05_JL_KR_Analysis_2021_01_20.xls	2020	8	25	2020-08-25	44068	2	H9	I(H)	FplusBacteriophage	UNKNOWN	29.982	29.982	833.44	833.439	NA	NA
19838	2020_09_05_JL_KR_Analysis_2021_01_20.xls	2020	8	25	2020-08-25	44068	2	H7	I(H)	Nucleocapsid	UNKNOWN	33.871	33.871	5.56	5.562	NA	NA
19839	2020_09_05_JL_KR_Analysis_2021_01_20.xls	2020	8	25	2020-08-25	44068	2	H8	I(H)	Nucleocapsid	UNKNOWN	33.928	33.928	5.34	5.342	NA	NA
19840	2020_09_05_JL_KR_Analysis_2021_01_20.xls	2020	8	25	2020-08-25	44068	2	H9	I(H)	Nucleocapsid	UNKNOWN	34.031	34.031	4.97	4.97	NA	NA
19841	2020_09_11_JL_KR_Analysis_2_Baker_Wells_Corrected_2021_01_20.xls	2020	8	26	2020-08-26	44069	3	C7	I(H)	Bovine_Coronavirus	UNKNOWN	30.978	30.978	5580.62	5580.62	NA	NA
19842	2020_09_11_JL_KR_Analysis_2_Baker_Wells_Corrected_2021_01_20.xls	2020	8	26	2020-08-26	44069	3	C8	I(H)	Bovine_Coronavirus	UNKNOWN	31.24	31.24	4792.71	4792.71	NA	NA
19843	2020_09_11_JL_KR_Analysis_2_Baker_Wells_Corrected_2021_01_20.xls	2020	8	26	2020-08-26	44069	3	C9	I(H)	Bovine_Coronavirus	UNKNOWN	31.205	31.205	4891.67	4891.67	NA	NA
19844	2020_09_11_JL_KR_Analysis_2_Baker_Wells_Corrected_2021_01_20.xls	2020	8	26	2020-08-26	44069	3	C7	I(H)	Envelope	UNKNOWN	-	NA	0.65	NA	NA	NA
19845	2020_09_11_JL_KR_Analysis_2_Baker_Wells_Corrected_2021_01_20.xls	2020	8	26	2020-08-26	44069	3	C8	I(H)	Envelope	UNKNOWN	-	NA	10.38	NA	NA	NA
19846	2020_09_11_JL_KR_Analysis_2_Baker_Wells_Corrected_2021_01_20.xls	2020	8	26	2020-08-26	44069	3	C9	I(H)	Envelope	UNKNOWN	-	NA	1.05	NA	NA	NA
19847	2020_09_11_JL_KR_Analysis_2_Baker_Wells_Corrected_2021_01_20.xls	2020	8	26	2020-08-26	44069	3	C7	I(H)	FplusBacteriophage	UNKNOWN	29.393	29.393	3328.39	3328.39	NA	NA
19848	2020_09_11_JL_KR_Analysis_2_Baker_Wells_Corrected_2021_01_20.xls	2020	8	26	2020-08-26	44069	3	C8	I(H)	FplusBacteriophage	UNKNOWN	29.434	29.434	3243.33	3243.33	NA	NA
19849	2020_09_11_JL_KR_Analysis_2_Baker_Wells_Corrected_2021_01_20.xls	2020	8	26	2020-08-26	44069	3	C9	I(H)	FplusBacteriophage	UNKNOWN	29.156	29.156	3862.8	3862.8	NA	NA
19850	2020_09_11_JL_KR_Analysis_2_Baker_Wells_Corrected_2021_01_20.xls	2020	8	26	2020-08-26	44069	3	C7	I(H)	Nucleocapsid	UNKNOWN	-	NA	1.98	NA	NA	NA
19851	2020_09_11_JL_KR_Analysis_2_Baker_Wells_Corrected_2021_01_20.xls	2020	8	26	2020-08-26	44069	3	C8	I(H)	Nucleocapsid	UNKNOWN	Undetermined	NA	NA	NA	NA	NA
19852	2020_09_11_JL_KR_Analysis_2_Baker_Wells_Corrected_2021_01_20.xls	2020	8	26	2020-08-26	44069	3	C9	I(H)	Nucleocapsid	UNKNOWN	-	NA	8.57	NA	NA	NA
19853	2020_09_11_JL_KR_Analysis_2_Baker_Wells_Corrected_2021_01_20.xls	2020	8	27	2020-08-27	44070	4	E7	I(H)	Bovine_Coronavirus	UNKNOWN	31.428	31.428	4296.91	4296.91	NA	NA
19854	2020_09_11_JL_KR_Analysis_2_Baker_Wells_Corrected_2021_01_20.xls	2020	8	27	2020-08-27	44070	4	E8	I(H)	Bovine_Coronavirus	UNKNOWN	31.505	31.505	4108.41	4108.4	NA	NA
19855	2020_09_11_JL_KR_Analysis_2_Baker_Wells_Corrected_2021_01_20.xls	2020	8	27	2020-08-27	44070	4	E9	I(H)	Bovine_Coronavirus	UNKNOWN	31.593	31.593	3904.78	3904.78	NA	NA
19856	2020_09_11_JL_KR_Analysis_2_Baker_Wells_Corrected_2021_01_20.xls	2020	8	27	2020-08-27	44070	4	E7	I(H)	Envelope	UNKNOWN	Undetermined	NA	NA	NA	NA	NA
19857	2020_09_11_JL_KR_Analysis_2_Baker_Wells_Corrected_2021_01_20.xls	2020	8	27	2020-08-27	44070	4	E8	I(H)	Envelope	UNKNOWN	Undetermined	NA	NA	NA	NA	NA
19858	2020_09_11_JL_KR_Analysis_2_Baker_Wells_Corrected_2021_01_20.xls	2020	8	27	2020-08-27	44070	4	E9	I(H)	Envelope	UNKNOWN	-	NA	2.41	NA	NA	NA
19859	2020_09_11_JL_KR_Analysis_2_Baker_Wells_Corrected_2021_01_20.xls	2020	8	27	2020-08-27	44070	4	E7	I(H)	FplusBacteriophage	UNKNOWN	30.195	30.195	2006.9	2006.9	NA	NA
19860	2020_09_11_JL_KR_Analysis_2_Baker_Wells_Corrected_2021_01_20.xls	2020	8	27	2020-08-27	44070	4	E8	I(H)	FplusBacteriophage	UNKNOWN	30.208	30.208	1990.61	1990.61	NA	NA
19861	2020_09_11_JL_KR_Analysis_2_Baker_Wells_Corrected_2021_01_20.xls	2020	8	27	2020-08-27	44070	4	E9	I(H)	FplusBacteriophage	UNKNOWN	30.115	30.115	2110.96	2110.96	NA	NA
19862	2020_09_11_JL_KR_Analysis_2_Baker_Wells_Corrected_2021_01_20.xls	2020	8	27	2020-08-27	44070	4	E7	I(H)	Nucleocapsid	UNKNOWN	Undetermined	NA	NA	NA	NA	NA
19863	2020_09_11_JL_KR_Analysis_2_Baker_Wells_Corrected_2021_01_20.xls	2020	8	27	2020-08-27	44070	4	E8	I(H)	Nucleocapsid	UNKNOWN	Undetermined	NA	NA	NA	NA	NA
19864	2020_09_11_JL_KR_Analysis_2_Baker_Wells_Corrected_2021_01_20.xls	2020	8	27	2020-08-27	44070	4	E9	I(H)	Nucleocapsid	UNKNOWN	Undetermined	NA	NA	NA	NA	NA
19865	2020_09_11_JL_KR_Analysis_2_Baker_Wells_Corrected_2021_01_20.xls	2020	8	28	2020-08-28	44071	5	H7	I(H)	Bovine_Coronavirus	UNKNOWN	31.303	31.303	4620.43	4620.43	NA	NA
19866	2020_09_11_JL_KR_Analysis_2_Baker_Wells_Corrected_2021_01_20.xls	2020	8	28	2020-08-28	44071	5	H8	I(H)	Bovine_Coronavirus	UNKNOWN	31.446	31.446	4251.62	4251.62	NA	NA
19867	2020_09_11_JL_KR_Analysis_2_Baker_Wells_Corrected_2021_01_20.xls	2020	8	28	2020-08-28	44071	5	H9	I(H)	Bovine_Coronavirus	UNKNOWN	31.228	31.228	4828.19	4828.19	NA	NA
19868	2020_09_11_JL_KR_Analysis_2_Baker_Wells_Corrected_2021_01_20.xls	2020	8	28	2020-08-28	44071	5	H7	I(H)	Envelope	UNKNOWN	-	NA	1.94	NA	NA	NA
19869	2020_09_11_JL_KR_Analysis_2_Baker_Wells_Corrected_2021_01_20.xls	2020	8	28	2020-08-28	44071	5	H8	I(H)	Envelope	UNKNOWN	-	NA	5.75	NA	NA	NA
19870	2020_09_11_JL_KR_Analysis_2_Baker_Wells_Corrected_2021_01_20.xls	2020	8	28	2020-08-28	44071	5	H9	I(H)	Envelope	UNKNOWN	Undetermined	NA	NA	NA	NA	NA
19871	2020_09_11_JL_KR_Analysis_2_Baker_Wells_Corrected_2021_01_20.xls	2020	8	28	2020-08-28	44071	5	H7	I(H)	FplusBacteriophage	UNKNOWN	27.31	27.31	12370.8	12370.8	NA	NA
19872	2020_09_11_JL_KR_Analysis_2_Baker_Wells_Corrected_2021_01_20.xls	2020	8	28	2020-08-28	44071	5	H8	I(H)	FplusBacteriophage	UNKNOWN	27.166	27.166	13553	13553	NA	NA
19873	2020_09_11_JL_KR_Analysis_2_Baker_Wells_Corrected_2021_01_20.xls	2020	8	28	2020-08-28	44071	5	H9	I(H)	FplusBacteriophage	UNKNOWN	27.402	27.402	11672.5	11672.5	NA	NA
19874	2020_09_11_JL_KR_Analysis_2_Baker_Wells_Corrected_2021_01_20.xls	2020	8	28	2020-08-28	44071	5	H7	I(H)	Nucleocapsid	UNKNOWN	-	NA	9.39	NA	NA	NA
19875	2020_09_11_JL_KR_Analysis_2_Baker_Wells_Corrected_2021_01_20.xls	2020	8	28	2020-08-28	44071	5	H8	I(H)	Nucleocapsid	UNKNOWN	Undetermined	NA	NA	NA	NA	NA
19876	2020_09_11_JL_KR_Analysis_2_Baker_Wells_Corrected_2021_01_20.xls	2020	8	28	2020-08-28	44071	5	H9	I(H)	Nucleocapsid	UNKNOWN	Undetermined	NA	NA	NA	NA	NA
19877	2020_09_10_JL_KR_Analysis_2021_01_16.xls	2020	8	29	2020-08-29	44072	6	F7	I(H)	Bovine_Coronavirus	UNKNOWN	31.354	31.354	923.06	923.064	NA	NA
19878	2020_09_10_JL_KR_Analysis_2021_01_16.xls	2020	8	29	2020-08-29	44072	6	F8	I(H)	Bovine_Coronavirus	UNKNOWN	31.682	31.682	733.67	733.671	NA	NA
19879	2020_09_10_JL_KR_Analysis_2021_01_16.xls	2020	8	29	2020-08-29	44072	6	F9	I(H)	Bovine_Coronavirus	UNKNOWN	31.498	31.498	834.79	834.792	NA	NA
19880	2020_09_10_JL_KR_Analysis_2021_01_16.xls	2020	8	29	2020-08-29	44072	6	F7	I(H)	Envelope	UNKNOWN	Undetermined	NA	NA	NA	NA	NA
19881	2020_09_10_JL_KR_Analysis_2021_01_16.xls	2020	8	29	2020-08-29	44072	6	F8	I(H)	Envelope	UNKNOWN	Undetermined	NA	NA	NA	NA	NA
19882	2020_09_10_JL_KR_Analysis_2021_01_16.xls	2020	8	29	2020-08-29	44072	6	F9	I(H)	Envelope	UNKNOWN	Undetermined	NA	NA	NA	NA	NA
19883	2020_09_10_JL_KR_Analysis_2021_01_16.xls	2020	8	29	2020-08-29	44072	6	F7	I(H)	FplusBacteriophage	UNKNOWN	28.687	28.687	4045.49	4045.49	NA	NA
19884	2020_09_10_JL_KR_Analysis_2021_01_16.xls	2020	8	29	2020-08-29	44072	6	F8	I(H)	FplusBacteriophage	UNKNOWN	29.085	29.085	3135.4	3135.4	NA	NA
19885	2020_09_10_JL_KR_Analysis_2021_01_16.xls	2020	8	29	2020-08-29	44072	6	F9	I(H)	FplusBacteriophage	UNKNOWN	28.976	28.976	3361.49	3361.49	NA	NA
19886	2020_09_10_JL_KR_Analysis_2021_01_16.xls	2020	8	29	2020-08-29	44072	6	F7	I(H)	Nucleocapsid	UNKNOWN	-	NA	0.43	NA	NA	NA
19887	2020_09_10_JL_KR_Analysis_2021_01_16.xls	2020	8	29	2020-08-29	44072	6	F8	I(H)	Nucleocapsid	UNKNOWN	Undetermined	NA	NA	NA	NA	NA
19888	2020_09_10_JL_KR_Analysis_2021_01_16.xls	2020	8	29	2020-08-29	44072	6	F9	I(H)	Nucleocapsid	UNKNOWN	Undetermined	NA	NA	NA	NA	NA
19889	2020_08_30_KR_KR_Analysis_2021_01_20.xls	2020	8	30	2020-08-30	44073	7	G4	I(H)	Bovine_Coronavirus	UNKNOWN	30.56	30.56	732.54	732.544	NA	NA
19890	2020_08_30_KR_KR_Analysis_2021_01_20.xls	2020	8	30	2020-08-30	44073	7	G5	I(H)	Bovine_Coronavirus	UNKNOWN	30.565	30.565	729.84	729.841	NA	NA
19891	2020_08_30_KR_KR_Analysis_2021_01_20.xls	2020	8	30	2020-08-30	44073	7	G6	I(H)	Bovine_Coronavirus	UNKNOWN	30.463	30.463	783.13	783.131	NA	NA
19892	2020_08_30_KR_KR_Analysis_2021_01_20.xls	2020	8	30	2020-08-30	44073	7	G4	I(H)	Envelope	UNKNOWN	-	NA	0.53	NA	NA	NA
19893	2020_08_30_KR_KR_Analysis_2021_01_20.xls	2020	8	30	2020-08-30	44073	7	G5	I(H)	Envelope	UNKNOWN	-	NA	23007526	NA	NA	NA
19894	2020_08_30_KR_KR_Analysis_2021_01_20.xls	2020	8	30	2020-08-30	44073	7	G6	I(H)	Envelope	UNKNOWN	Undetermined	NA	NA	NA	NA	NA
19895	2020_08_30_KR_KR_Analysis_2021_01_20.xls	2020	8	30	2020-08-30	44073	7	G4	I(H)	FplusBacteriophage	UNKNOWN	25.239	25.239	37765.9	37765.9	NA	NA
19896	2020_08_30_KR_KR_Analysis_2021_01_20.xls	2020	8	30	2020-08-30	44073	7	G5	I(H)	FplusBacteriophage	UNKNOWN	25.941	25.941	23741.7	23741.7	NA	NA
19897	2020_08_30_KR_KR_Analysis_2021_01_20.xls	2020	8	30	2020-08-30	44073	7	G6	I(H)	FplusBacteriophage	UNKNOWN	25.095	25.095	41555.6	41555.6	NA	NA
19898	2020_08_30_KR_KR_Analysis_2021_01_20.xls	2020	8	30	2020-08-30	44073	7	G4	I(H)	Nucleocapsid	UNKNOWN	-	NA	6.62	NA	NA	NA
19899	2020_08_30_KR_KR_Analysis_2021_01_20.xls	2020	8	30	2020-08-30	44073	7	G5	I(H)	Nucleocapsid	UNKNOWN	-	NA	39.24	NA	NA	NA
19900	2020_08_30_KR_KR_Analysis_2021_01_20.xls	2020	8	30	2020-08-30	44073	7	G6	I(H)	Nucleocapsid	UNKNOWN	Undetermined	NA	NA	NA	NA	NA
19901	2020_08_30_KR_KR_Analysis_2021_01_20.xls	2020	8	31	2020-08-31	44074	8	A1	I(H)	Bovine_Coronavirus	UNKNOWN	30.07	30.07	1026.45	1026.45	NA	NA
19902	2020_08_30_KR_KR_Analysis_2021_01_20.xls	2020	8	31	2020-08-31	44074	8	A2	I(H)	Bovine_Coronavirus	UNKNOWN	30.28	30.28	888.36	888.359	NA	NA
19903	2020_08_30_KR_KR_Analysis_2021_01_20.xls	2020	8	31	2020-08-31	44074	8	A3	I(H)	Bovine_Coronavirus	UNKNOWN	31.055	31.055	520.88	520.877	NA	NA
19904	2020_08_30_KR_KR_Analysis_2021_01_20.xls	2020	8	31	2020-08-31	44074	8	A1	I(H)	Envelope	UNKNOWN	Undetermined	NA	NA	NA	NA	NA
19905	2020_08_30_KR_KR_Analysis_2021_01_20.xls	2020	8	31	2020-08-31	44074	8	A2	I(H)	Envelope	UNKNOWN	Undetermined	NA	NA	NA	NA	NA
19906	2020_08_30_KR_KR_Analysis_2021_01_20.xls	2020	8	31	2020-08-31	44074	8	A3	I(H)	Envelope	UNKNOWN	Undetermined	NA	NA	NA	NA	NA
19907	2020_08_30_KR_KR_Analysis_2021_01_20.xls	2020	8	31	2020-08-31	44074	8	A1	I(H)	FplusBacteriophage	UNKNOWN	24.132	24.132	78572.2	78572.2	NA	NA
19908	2020_08_30_KR_KR_Analysis_2021_01_20.xls	2020	8	31	2020-08-31	44074	8	A2	I(H)	FplusBacteriophage	UNKNOWN	24.317	24.317	69517.4	69517.4	NA	NA
19909	2020_08_30_KR_KR_Analysis_2021_01_20.xls	2020	8	31	2020-08-31	44074	8	A3	I(H)	FplusBacteriophage	UNKNOWN	24.359	24.359	67584.4	67584.4	NA	NA
19910	2020_08_30_KR_KR_Analysis_2021_01_20.xls	2020	8	31	2020-08-31	44074	8	A1	I(H)	Nucleocapsid	UNKNOWN	Undetermined	NA	NA	NA	NA	NA
19911	2020_08_30_KR_KR_Analysis_2021_01_20.xls	2020	8	31	2020-08-31	44074	8	A2	I(H)	Nucleocapsid	UNKNOWN	-	NA	0.26	NA	NA	NA
19912	2020_08_30_KR_KR_Analysis_2021_01_20.xls	2020	8	31	2020-08-31	44074	8	A3	I(H)	Nucleocapsid	UNKNOWN	Undetermined	NA	NA	NA	NA	NA
19913	2020_09_05_JL_KR_Analysis_2021_01_20.xls	2020	9	1	2020-09-01	44075	9	B7	I(H)	Bovine_Coronavirus	UNKNOWN	29.957	29.957	4040.84	4040.84	1116.02	4.50966e+06
19914	2020_09_05_JL_KR_Analysis_2021_01_20.xls	2020	9	1	2020-09-01	44075	9	B8	I(H)	Bovine_Coronavirus	UNKNOWN	30.244	30.244	3298.54	3298.54	1116.02	3.68124e+06
19915	2020_09_05_JL_KR_Analysis_2021_01_20.xls	2020	9	1	2020-09-01	44075	9	B9	I(H)	Bovine_Coronavirus	UNKNOWN	30.277	30.277	3220.34	3220.34	1116.02	3.59396e+06
19916	2020_09_05_JL_KR_Analysis_2021_01_20.xls	2020	9	1	2020-09-01	44075	9	B7	I(H)	Envelope	UNKNOWN	Undetermined	NA	NA	NA	1116.02	NA
19917	2020_09_05_JL_KR_Analysis_2021_01_20.xls	2020	9	1	2020-09-01	44075	9	B8	I(H)	Envelope	UNKNOWN	Undetermined	NA	NA	NA	1116.02	NA
19918	2020_09_05_JL_KR_Analysis_2021_01_20.xls	2020	9	1	2020-09-01	44075	9	B9	I(H)	Envelope	UNKNOWN	Undetermined	NA	NA	NA	1116.02	NA
19919	2020_09_05_JL_KR_Analysis_2021_01_20.xls	2020	9	1	2020-09-01	44075	9	B7	I(H)	FplusBacteriophage	UNKNOWN	22.201	22.201	149413	149413	1116.02	1.66748e+08
19920	2020_09_05_JL_KR_Analysis_2021_01_20.xls	2020	9	1	2020-09-01	44075	9	B8	I(H)	FplusBacteriophage	UNKNOWN	22.427	22.427	128455	128455	1116.02	1.43359e+08
19921	2020_09_05_JL_KR_Analysis_2021_01_20.xls	2020	9	1	2020-09-01	44075	9	B9	I(H)	FplusBacteriophage	UNKNOWN	22.397	22.397	131097	131097	1116.02	1.46307e+08
19922	2020_09_05_JL_KR_Analysis_2021_01_20.xls	2020	9	1	2020-09-01	44075	9	B7	I(H)	Nucleocapsid	UNKNOWN	33.211	33.211	8.84	8.839	1116.02	9864.5
19923	2020_09_05_JL_KR_Analysis_2021_01_20.xls	2020	9	1	2020-09-01	44075	9	B8	I(H)	Nucleocapsid	UNKNOWN	-	NA	NA	NA	1116.02	NA
19924	2020_09_05_JL_KR_Analysis_2021_01_20.xls	2020	9	1	2020-09-01	44075	9	B9	I(H)	Nucleocapsid	UNKNOWN	34.367	34.367	3.92	3.924	1116.02	4379.26
19925	2020_09_02_JL_KR_Analysis_2021_01_20.xls	2020	9	2	2020-09-02	44076	10	A4	I(H)	Bovine_Coronavirus	UNKNOWN	30.131	30.131	1311.49	1311.49	1706.91	2.23859e+06
19926	2020_09_02_JL_KR_Analysis_2021_01_20.xls	2020	9	2	2020-09-02	44076	10	A5	I(H)	Bovine_Coronavirus	UNKNOWN	29.923	29.923	1538.65	1538.65	1706.91	2.62634e+06
19927	2020_09_02_JL_KR_Analysis_2021_01_20.xls	2020	9	2	2020-09-02	44076	10	A6	I(H)	Bovine_Coronavirus	UNKNOWN	30.219	30.219	1225.42	1225.42	1706.91	2.09168e+06
19928	2020_09_02_JL_KR_Analysis_2021_01_20.xls	2020	9	2	2020-09-02	44076	10	A4	I(H)	Envelope	UNKNOWN	33.655	33.655	6.58	6.575	1706.91	11222.9
19929	2020_09_02_JL_KR_Analysis_2021_01_20.xls	2020	9	2	2020-09-02	44076	10	A5	I(H)	Envelope	UNKNOWN	34.918	34.918	2.78	2.782	1706.91	4748.62
19930	2020_09_02_JL_KR_Analysis_2021_01_20.xls	2020	9	2	2020-09-02	44076	10	A6	I(H)	Envelope	UNKNOWN	34.423	34.423	3.9	3.896	1706.91	6650.12
19931	2020_09_02_JL_KR_Analysis_2021_01_20.xls	2020	9	2	2020-09-02	44076	10	A4	I(H)	FplusBacteriophage	UNKNOWN	23.734	23.734	65479.4	65479.4	1706.91	1.11767e+08
19932	2020_09_02_JL_KR_Analysis_2021_01_20.xls	2020	9	2	2020-09-02	44076	10	A5	I(H)	FplusBacteriophage	UNKNOWN	24.086	24.086	52403.1	52403.1	1706.91	8.94475e+07
19933	2020_09_02_JL_KR_Analysis_2021_01_20.xls	2020	9	2	2020-09-02	44076	10	A6	I(H)	FplusBacteriophage	UNKNOWN	24.238	24.238	47585.1	47585.1	1706.91	8.12235e+07
19934	2020_09_02_JL_KR_Analysis_2021_01_20.xls	2020	9	2	2020-09-02	44076	10	A4	I(H)	Nucleocapsid	UNKNOWN	31.602	31.602	14.07	14.068	1706.91	24012.8
19935	2020_09_02_JL_KR_Analysis_2021_01_20.xls	2020	9	2	2020-09-02	44076	10	A5	I(H)	Nucleocapsid	UNKNOWN	-	NA	3.88	NA	1706.91	NA
19936	2020_09_02_JL_KR_Analysis_2021_01_20.xls	2020	9	2	2020-09-02	44076	10	A6	I(H)	Nucleocapsid	UNKNOWN	32.507	32.507	7.54	7.538	1706.91	12866.7
19937	2020_09_02_JL_KR_Analysis_2021_01_20.xls	2020	9	3	2020-09-03	44077	11	E7	I(H)	Bovine_Coronavirus	UNKNOWN	30.028	30.028	1419.43	1419.43	1326.1	1.88231e+06
19938	2020_09_02_JL_KR_Analysis_2021_01_20.xls	2020	9	3	2020-09-03	44077	11	E8	I(H)	Bovine_Coronavirus	UNKNOWN	30.347	30.347	1110.7	1110.69	1326.1	1.47289e+06
19939	2020_09_02_JL_KR_Analysis_2021_01_20.xls	2020	9	3	2020-09-03	44077	11	E9	I(H)	Bovine_Coronavirus	UNKNOWN	30.282	30.282	1167.84	1167.84	1326.1	1.54867e+06
19940	2020_09_02_JL_KR_Analysis_2021_01_20.xls	2020	9	3	2020-09-03	44077	11	E7	I(H)	Envelope	UNKNOWN	33.564	33.564	7	6.997	1326.1	9278.73
19941	2020_09_02_JL_KR_Analysis_2021_01_20.xls	2020	9	3	2020-09-03	44077	11	E8	I(H)	Envelope	UNKNOWN	34.344	34.344	4.11	4.114	1326.1	5455.58
19942	2020_09_02_JL_KR_Analysis_2021_01_20.xls	2020	9	3	2020-09-03	44077	11	E9	I(H)	Envelope	UNKNOWN	-	NA	2.39	NA	1326.1	NA
19943	2020_09_02_JL_KR_Analysis_2021_01_20.xls	2020	9	3	2020-09-03	44077	11	E7	I(H)	FplusBacteriophage	UNKNOWN	22.927	22.927	109172	109172	1326.1	1.44774e+08
19944	2020_09_02_JL_KR_Analysis_2021_01_20.xls	2020	9	3	2020-09-03	44077	11	E8	I(H)	FplusBacteriophage	UNKNOWN	22.953	22.953	107361	107361	1326.1	142372067
19945	2020_09_02_JL_KR_Analysis_2021_01_20.xls	2020	9	3	2020-09-03	44077	11	E9	I(H)	FplusBacteriophage	UNKNOWN	23.196	23.196	92047.9	92048	1326.1	1.22065e+08
19946	2020_09_02_JL_KR_Analysis_2021_01_20.xls	2020	9	3	2020-09-03	44077	11	E7	I(H)	Nucleocapsid	UNKNOWN	-	NA	2.82	NA	1326.1	NA
19947	2020_09_02_JL_KR_Analysis_2021_01_20.xls	2020	9	3	2020-09-03	44077	11	E8	I(H)	Nucleocapsid	UNKNOWN	32.365	32.365	8.31	8.313	1326.1	11023.9
19948	2020_09_02_JL_KR_Analysis_2021_01_20.xls	2020	9	3	2020-09-03	44077	11	E9	I(H)	Nucleocapsid	UNKNOWN	32.06	32.06	10.26	10.259	1326.1	13604.5
19949	2020_08_30_KR_KR_Analysis_2021_01_20.xls	2020	9	4	2020-09-04	44078	12	A7	I(H)	Bovine_Coronavirus	UNKNOWN	30.491	30.491	768.36	768.357	1334.79	1.0256e+06
19950	2020_08_30_KR_KR_Analysis_2021_01_20.xls	2020	9	4	2020-09-04	44078	12	A8	I(H)	Bovine_Coronavirus	UNKNOWN	30.49	30.49	768.53	768.527	1334.79	1.02582e+06
19951	2020_08_30_KR_KR_Analysis_2021_01_20.xls	2020	9	4	2020-09-04	44078	12	A9	I(H)	Bovine_Coronavirus	UNKNOWN	30.61	30.61	707.42	707.417	1334.79	944255
19952	2020_08_30_KR_KR_Analysis_2021_01_20.xls	2020	9	4	2020-09-04	44078	12	A7	I(H)	Envelope	UNKNOWN	-	NA	4.43	NA	1334.79	NA
19953	2020_08_30_KR_KR_Analysis_2021_01_20.xls	2020	9	4	2020-09-04	44078	12	A8	I(H)	Envelope	UNKNOWN	-	NA	4.54	NA	1334.79	NA
19954	2020_08_30_KR_KR_Analysis_2021_01_20.xls	2020	9	4	2020-09-04	44078	12	A9	I(H)	Envelope	UNKNOWN	-	NA	11.79	NA	1334.79	NA
19955	2020_08_30_KR_KR_Analysis_2021_01_20.xls	2020	9	4	2020-09-04	44078	12	A7	I(H)	FplusBacteriophage	UNKNOWN	24.475	24.475	62610.3	62610.3	1334.79	8.35718e+07
19956	2020_08_30_KR_KR_Analysis_2021_01_20.xls	2020	9	4	2020-09-04	44078	12	A8	I(H)	FplusBacteriophage	UNKNOWN	24.542	24.542	59898.7	59898.7	1334.79	7.99523e+07
19957	2020_08_30_KR_KR_Analysis_2021_01_20.xls	2020	9	4	2020-09-04	44078	12	A9	I(H)	FplusBacteriophage	UNKNOWN	24.575	24.575	58600.2	58600.2	1334.79	7.82191e+07
19958	2020_08_30_KR_KR_Analysis_2021_01_20.xls	2020	9	4	2020-09-04	44078	12	A7	I(H)	Nucleocapsid	UNKNOWN	-	NA	30.4	NA	1334.79	NA
19959	2020_08_30_KR_KR_Analysis_2021_01_20.xls	2020	9	4	2020-09-04	44078	12	A8	I(H)	Nucleocapsid	UNKNOWN	-	NA	11.65	NA	1334.79	NA
19960	2020_08_30_KR_KR_Analysis_2021_01_20.xls	2020	9	4	2020-09-04	44078	12	A9	I(H)	Nucleocapsid	UNKNOWN	-	NA	11.46	NA	1334.79	NA
19961	2020_09_05_JL_KR_Analysis_2021_01_20.xls	2020	9	5	2020-09-05	44079	13	C4	I(H)	Bovine_Coronavirus	UNKNOWN	30.088	30.088	3684.14	3684.14	2310.64	8.51272e+06
19962	2020_09_05_JL_KR_Analysis_2021_01_20.xls	2020	9	5	2020-09-05	44079	13	C5	I(H)	Bovine_Coronavirus	UNKNOWN	30.444	30.444	2862.36	2862.36	2310.64	6.61387e+06
19963	2020_09_05_JL_KR_Analysis_2021_01_20.xls	2020	9	5	2020-09-05	44079	13	C6	I(H)	Bovine_Coronavirus	UNKNOWN	30.081	30.081	3702.26	3702.26	2310.64	8.55459e+06
19964	2020_09_05_JL_KR_Analysis_2021_01_20.xls	2020	9	5	2020-09-05	44079	13	C4	I(H)	Envelope	UNKNOWN	32.532	32.532	23.71	23.708	2310.64	54780.6
19965	2020_09_05_JL_KR_Analysis_2021_01_20.xls	2020	9	5	2020-09-05	44079	13	C5	I(H)	Envelope	UNKNOWN	32.191	32.191	30.02	30.019	2310.64	69363
19966	2020_09_05_JL_KR_Analysis_2021_01_20.xls	2020	9	5	2020-09-05	44079	13	C6	I(H)	Envelope	UNKNOWN	32.38	32.38	26.35	26.346	2310.64	60876
19967	2020_09_05_JL_KR_Analysis_2021_01_20.xls	2020	9	5	2020-09-05	44079	13	C4	I(H)	FplusBacteriophage	UNKNOWN	23.863	23.863	49302.2	49302.2	2310.64	113919538
19968	2020_09_05_JL_KR_Analysis_2021_01_20.xls	2020	9	5	2020-09-05	44079	13	C5	I(H)	FplusBacteriophage	UNKNOWN	23.623	23.623	57875.3	57875.3	2310.64	1.33729e+08
19969	2020_09_05_JL_KR_Analysis_2021_01_20.xls	2020	9	5	2020-09-05	44079	13	C6	I(H)	FplusBacteriophage	UNKNOWN	23.559	23.559	60400.7	60400.7	2310.64	1.39564e+08
19970	2020_09_05_JL_KR_Analysis_2021_01_20.xls	2020	9	5	2020-09-05	44079	13	C4	I(H)	Nucleocapsid	UNKNOWN	30.951	30.951	43.28	43.284	2310.64	100014
19971	2020_09_05_JL_KR_Analysis_2021_01_20.xls	2020	9	5	2020-09-05	44079	13	C5	I(H)	Nucleocapsid	UNKNOWN	30.797	30.797	48.21	48.21	2310.64	111396
19972	2020_09_05_JL_KR_Analysis_2021_01_20.xls	2020	9	5	2020-09-05	44079	13	C6	I(H)	Nucleocapsid	UNKNOWN	30.789	30.789	48.48	48.48	2310.64	112020
19973	2020_09_06_KR_KR_Analysis_2021_01_20.xls	2020	9	6	2020-09-06	44080	14	B4	I(H)	Bovine_Coronavirus	UNKNOWN	30.657	30.657	2100.6	2100.6	1224.94	2.57312e+06
19974	2020_09_06_KR_KR_Analysis_2021_01_20.xls	2020	9	6	2020-09-06	44080	14	B5	I(H)	Bovine_Coronavirus	UNKNOWN	30.28	30.28	2629.53	2629.53	1224.94	3.22102e+06
19975	2020_09_06_KR_KR_Analysis_2021_01_20.xls	2020	9	6	2020-09-06	44080	14	B6	I(H)	Bovine_Coronavirus	UNKNOWN	30.484	30.484	2329.07	2329.07	1224.94	2.85297e+06
19976	2020_09_06_KR_KR_Analysis_2021_01_20.xls	2020	9	6	2020-09-06	44080	14	B4	I(H)	Envelope	UNKNOWN	30.499	30.499	83.43	83.43	1224.94	102197
19977	2020_09_06_KR_KR_Analysis_2021_01_20.xls	2020	9	6	2020-09-06	44080	14	B5	I(H)	Envelope	UNKNOWN	30.775	30.775	68.93	68.934	1224.94	84440.2
19978	2020_09_06_KR_KR_Analysis_2021_01_20.xls	2020	9	6	2020-09-06	44080	14	B6	I(H)	Envelope	UNKNOWN	30.709	30.709	72.17	72.167	1224.94	88400.4
19979	2020_09_06_KR_KR_Analysis_2021_01_20.xls	2020	9	6	2020-09-06	44080	14	B4	I(H)	FplusBacteriophage	UNKNOWN	25.422	25.422	29374.5	29374.4	1224.94	3.5982e+07
19980	2020_09_06_KR_KR_Analysis_2021_01_20.xls	2020	9	6	2020-09-06	44080	14	B5	I(H)	FplusBacteriophage	UNKNOWN	25.291	25.291	32095.8	32095.8	1224.94	3.93156e+07
19981	2020_09_06_KR_KR_Analysis_2021_01_20.xls	2020	9	6	2020-09-06	44080	14	B6	I(H)	FplusBacteriophage	UNKNOWN	25.171	25.171	34794.8	34794.8	1224.94	4.26217e+07
19982	2020_09_06_KR_KR_Analysis_2021_01_20.xls	2020	9	6	2020-09-06	44080	14	B4	I(H)	Nucleocapsid	UNKNOWN	30.165	30.165	96.31	96.306	1224.94	117969
19983	2020_09_06_KR_KR_Analysis_2021_01_20.xls	2020	9	6	2020-09-06	44080	14	B5	I(H)	Nucleocapsid	UNKNOWN	29.638	29.638	136.9	136.895	1224.94	167689
19984	2020_09_06_KR_KR_Analysis_2021_01_20.xls	2020	9	6	2020-09-06	44080	14	B6	I(H)	Nucleocapsid	UNKNOWN	29.49	29.49	151.17	151.173	1224.94	185178
19985	2020_09_07_KR_KR_Analysis_2021_01_16.xls	2020	9	7	2020-09-07	44081	15	C4	I(H)	Bovine_Coronavirus	UNKNOWN	30.871	30.871	1450.06	1450.06	1860.52	2.69787e+06
19986	2020_09_07_KR_KR_Analysis_2021_01_16.xls	2020	9	7	2020-09-07	44081	15	C5	I(H)	Bovine_Coronavirus	UNKNOWN	30.738	30.738	1567.31	1567.31	1860.52	2.916e+06
19987	2020_09_07_KR_KR_Analysis_2021_01_16.xls	2020	9	7	2020-09-07	44081	15	C6	I(H)	Bovine_Coronavirus	UNKNOWN	30.751	30.751	1555.66	1555.66	1860.52	2.89434e+06
19988	2020_09_07_KR_KR_Analysis_2021_01_16.xls	2020	9	7	2020-09-07	44081	15	C4	I(H)	Envelope	UNKNOWN	-	NA	15.39	NA	1860.52	NA
19989	2020_09_07_KR_KR_Analysis_2021_01_16.xls	2020	9	7	2020-09-07	44081	15	C5	I(H)	Envelope	UNKNOWN	-	NA	4.34	NA	1860.52	NA
19990	2020_09_07_KR_KR_Analysis_2021_01_16.xls	2020	9	7	2020-09-07	44081	15	C6	I(H)	Envelope	UNKNOWN	-	NA	5.81	NA	1860.52	NA
19991	2020_09_07_KR_KR_Analysis_2021_01_16.xls	2020	9	7	2020-09-07	44081	15	C4	I(H)	FplusBacteriophage	UNKNOWN	24.758	24.758	20718.1	20718.1	1860.52	3.85463e+07
19992	2020_09_07_KR_KR_Analysis_2021_01_16.xls	2020	9	7	2020-09-07	44081	15	C5	I(H)	FplusBacteriophage	UNKNOWN	24.752	24.752	20799.9	20799.9	1860.52	3.86986e+07
19993	2020_09_07_KR_KR_Analysis_2021_01_16.xls	2020	9	7	2020-09-07	44081	15	C6	I(H)	FplusBacteriophage	UNKNOWN	24.734	24.734	21048.3	21048.3	1860.52	3.91607e+07
19994	2020_09_07_KR_KR_Analysis_2021_01_16.xls	2020	9	7	2020-09-07	44081	15	C4	I(H)	Nucleocapsid	UNKNOWN	-	NA	10.2	NA	1860.52	NA
19995	2020_09_07_KR_KR_Analysis_2021_01_16.xls	2020	9	7	2020-09-07	44081	15	C5	I(H)	Nucleocapsid	UNKNOWN	-	NA	16.58	NA	1860.52	NA
19996	2020_09_07_KR_KR_Analysis_2021_01_16.xls	2020	9	7	2020-09-07	44081	15	C6	I(H)	Nucleocapsid	UNKNOWN	-	NA	8.88	NA	1860.52	NA
19997	2020_09_08_JL_KR_Analysis_2021_01_16.xls	2020	9	8	2020-09-08	44082	16	C4	I(H)	Bovine_Coronavirus	UNKNOWN	31.359	31.359	747.87	747.869	1277.05	955063
19998	2020_09_08_JL_KR_Analysis_2021_01_16.xls	2020	9	8	2020-09-08	44082	16	C5	I(H)	Bovine_Coronavirus	UNKNOWN	31.044	31.044	947.43	947.429	1277.05	1.20991e+06
19999	2020_09_08_JL_KR_Analysis_2021_01_16.xls	2020	9	8	2020-09-08	44082	16	C6	I(H)	Bovine_Coronavirus	UNKNOWN	31.125	31.125	891.81	891.806	1277.05	1.13888e+06
20000	2020_09_08_JL_KR_Analysis_2021_01_16.xls	2020	9	8	2020-09-08	44082	16	C4	I(H)	Envelope	UNKNOWN	31.471	31.471	55.33	55.328	1277.05	70656.4
20001	2020_09_08_JL_KR_Analysis_2021_01_16.xls	2020	9	8	2020-09-08	44082	16	C5	I(H)	Envelope	UNKNOWN	31.158	31.158	68.62	68.616	1277.05	87625.8
20002	2020_09_08_JL_KR_Analysis_2021_01_16.xls	2020	9	8	2020-09-08	44082	16	C6	I(H)	Envelope	UNKNOWN	30.944	30.944	79.49	79.487	1277.05	101509
20003	2020_09_08_JL_KR_Analysis_2021_01_16.xls	2020	9	8	2020-09-08	44082	16	C4	I(H)	FplusBacteriophage	UNKNOWN	24.828	24.828	30922.5	30922.5	1277.05	3.94894e+07
20004	2020_09_08_JL_KR_Analysis_2021_01_16.xls	2020	9	8	2020-09-08	44082	16	C5	I(H)	FplusBacteriophage	UNKNOWN	25.085	25.085	25963.6	25963.6	1277.05	3.31567e+07
20005	2020_09_08_JL_KR_Analysis_2021_01_16.xls	2020	9	8	2020-09-08	44082	16	C6	I(H)	FplusBacteriophage	UNKNOWN	24.741	24.741	32811.8	32811.8	1277.05	4.19022e+07
20006	2020_09_08_JL_KR_Analysis_2021_01_16.xls	2020	9	8	2020-09-08	44082	16	C4	I(H)	Nucleocapsid	UNKNOWN	30.892	30.892	69.98	69.981	1277.05	89368.9
20007	2020_09_08_JL_KR_Analysis_2021_01_16.xls	2020	9	8	2020-09-08	44082	16	C5	I(H)	Nucleocapsid	UNKNOWN	31.008	31.008	64.3	64.3	1277.05	82114
20008	2020_09_08_JL_KR_Analysis_2021_01_16.xls	2020	9	8	2020-09-08	44082	16	C6	I(H)	Nucleocapsid	UNKNOWN	30.343	30.343	104.51	104.51	1277.05	133464
20009	2020_09_10_JL_KR_Analysis_2021_01_16.xls	2020	9	10	2020-09-10	44084	18	C4	I(H)	Bovine_Coronavirus	UNKNOWN	30.809	30.809	1351.86	1351.86	1227.62	1.65958e+06
20010	2020_09_10_JL_KR_Analysis_2021_01_16.xls	2020	9	10	2020-09-10	44084	18	C5	I(H)	Bovine_Coronavirus	UNKNOWN	30.958	30.958	1217.77	1217.77	1227.62	1.49496e+06
20011	2020_09_10_JL_KR_Analysis_2021_01_16.xls	2020	9	10	2020-09-10	44084	18	C6	I(H)	Bovine_Coronavirus	UNKNOWN	31.024	31.024	1162.86	1162.86	1227.62	1.42756e+06
20012	2020_09_10_JL_KR_Analysis_2021_01_16.xls	2020	9	10	2020-09-10	44084	18	C4	I(H)	Envelope	UNKNOWN	29.533	29.533	316.93	316.926	1227.62	389065
20013	2020_09_10_JL_KR_Analysis_2021_01_16.xls	2020	9	10	2020-09-10	44084	18	C5	I(H)	Envelope	UNKNOWN	29.762	29.762	271.69	271.694	1227.62	333537
20014	2020_09_10_JL_KR_Analysis_2021_01_16.xls	2020	9	10	2020-09-10	44084	18	C6	I(H)	Envelope	UNKNOWN	29.835	29.835	258.71	258.712	1227.62	317600
20015	2020_09_10_JL_KR_Analysis_2021_01_16.xls	2020	9	10	2020-09-10	44084	18	C4	I(H)	FplusBacteriophage	UNKNOWN	25.087	25.087	40423.3	40423.3	1227.62	4.96246e+07
20016	2020_09_10_JL_KR_Analysis_2021_01_16.xls	2020	9	10	2020-09-10	44084	18	C5	I(H)	FplusBacteriophage	UNKNOWN	25.266	25.266	36059.4	36059.4	1227.62	4.42674e+07
20017	2020_09_10_JL_KR_Analysis_2021_01_16.xls	2020	9	10	2020-09-10	44084	18	C6	I(H)	FplusBacteriophage	UNKNOWN	24.996	24.996	42859.4	42859.4	1227.62	5.26152e+07
20018	2020_09_10_JL_KR_Analysis_2021_01_16.xls	2020	9	10	2020-09-10	44084	18	C4	I(H)	Nucleocapsid	UNKNOWN	28.817	28.817	477.24	477.239	1227.62	585869
20019	2020_09_10_JL_KR_Analysis_2021_01_16.xls	2020	9	10	2020-09-10	44084	18	C5	I(H)	Nucleocapsid	UNKNOWN	28.919	28.919	446.05	446.051	1227.62	547582
20020	2020_09_10_JL_KR_Analysis_2021_01_16.xls	2020	9	10	2020-09-10	44084	18	C6	I(H)	Nucleocapsid	UNKNOWN	28.979	28.979	428.88	428.884	1227.62	526507
20021	2020_09_11_JL_KR_Analysis_2_Baker_Wells_Corrected_2021_01_20.xls	2020	9	11	2020-09-11	44085	19	C4	I(H)	Bovine_Coronavirus	UNKNOWN	32.032	32.032	3025.85	3025.85	2024.57	6.12604e+06
20022	2020_09_11_JL_KR_Analysis_2_Baker_Wells_Corrected_2021_01_20.xls	2020	9	11	2020-09-11	44085	19	C5	I(H)	Bovine_Coronavirus	UNKNOWN	32.223	32.223	2707.99	2707.99	2024.57	5.48252e+06
20023	2020_09_11_JL_KR_Analysis_2_Baker_Wells_Corrected_2021_01_20.xls	2020	9	11	2020-09-11	44085	19	C6	I(H)	Bovine_Coronavirus	UNKNOWN	32.127	32.127	2864.08	2864.08	2024.57	5.79853e+06
20024	2020_09_11_JL_KR_Analysis_2_Baker_Wells_Corrected_2021_01_20.xls	2020	9	11	2020-09-11	44085	19	C4	I(H)	Envelope	UNKNOWN	-	NA	NA	NA	2024.57	NA
20025	2020_09_11_JL_KR_Analysis_2_Baker_Wells_Corrected_2021_01_20.xls	2020	9	11	2020-09-11	44085	19	C5	I(H)	Envelope	UNKNOWN	36.645	36.645	3.53	3.53	2024.57	7146.73
20026	2020_09_11_JL_KR_Analysis_2_Baker_Wells_Corrected_2021_01_20.xls	2020	9	11	2020-09-11	44085	19	C6	I(H)	Envelope	UNKNOWN	35.835	35.835	6.12	6.115	2024.57	12380.2
20027	2020_09_11_JL_KR_Analysis_2_Baker_Wells_Corrected_2021_01_20.xls	2020	9	11	2020-09-11	44085	19	C4	I(H)	FplusBacteriophage	UNKNOWN	30.542	30.542	1612.02	1612.02	2024.57	3.26364e+06
20028	2020_09_11_JL_KR_Analysis_2_Baker_Wells_Corrected_2021_01_20.xls	2020	9	11	2020-09-11	44085	19	C5	I(H)	FplusBacteriophage	UNKNOWN	30.653	30.653	1503.5	1503.5	2024.57	3.04394e+06
20029	2020_09_11_JL_KR_Analysis_2_Baker_Wells_Corrected_2021_01_20.xls	2020	9	11	2020-09-11	44085	19	C6	I(H)	FplusBacteriophage	UNKNOWN	30.535	30.535	1619.27	1619.27	2024.57	3.27831e+06
20030	2020_09_11_JL_KR_Analysis_2_Baker_Wells_Corrected_2021_01_20.xls	2020	9	11	2020-09-11	44085	19	C4	I(H)	Nucleocapsid	UNKNOWN	Undetermined	NA	NA	NA	2024.57	NA
20031	2020_09_11_JL_KR_Analysis_2_Baker_Wells_Corrected_2021_01_20.xls	2020	9	11	2020-09-11	44085	19	C5	I(H)	Nucleocapsid	UNKNOWN	Undetermined	NA	NA	NA	2024.57	NA
20032	2020_09_11_JL_KR_Analysis_2_Baker_Wells_Corrected_2021_01_20.xls	2020	9	11	2020-09-11	44085	19	C6	I(H)	Nucleocapsid	UNKNOWN	-	NA	13.76	NA	2024.57	NA
20033	2020_09_12_JL_KR_Analysis_2021_01_16.xls	2020	9	12	2020-09-12	44086	20	E4	I(H)	Bovine_Coronavirus	UNKNOWN	31.591	31.591	862.31	862.312	1135.94	979538
20034	2020_09_12_JL_KR_Analysis_2021_01_16.xls	2020	9	12	2020-09-12	44086	20	E5	I(H)	Bovine_Coronavirus	UNKNOWN	31.878	31.878	708.73	708.73	1135.94	805078
20035	2020_09_12_JL_KR_Analysis_2021_01_16.xls	2020	9	12	2020-09-12	44086	20	E6	I(H)	Bovine_Coronavirus	UNKNOWN	31.717	31.717	791.25	791.249	1135.94	898815
20036	2020_09_12_JL_KR_Analysis_2021_01_16.xls	2020	9	12	2020-09-12	44086	20	E4	I(H)	Envelope	UNKNOWN	30.391	30.391	128.19	128.194	1135.94	145621
20037	2020_09_12_JL_KR_Analysis_2021_01_16.xls	2020	9	12	2020-09-12	44086	20	E5	I(H)	Envelope	UNKNOWN	30.483	30.483	120.27	120.266	1135.94	136615
20038	2020_09_12_JL_KR_Analysis_2021_01_16.xls	2020	9	12	2020-09-12	44086	20	E6	I(H)	Envelope	UNKNOWN	30.508	30.508	118.25	118.25	1135.94	134325
20039	2020_09_12_JL_KR_Analysis_2021_01_16.xls	2020	9	12	2020-09-12	44086	20	E4	I(H)	FplusBacteriophage	UNKNOWN	25.739	25.739	17772.3	17772.3	1135.94	2.01883e+07
20040	2020_09_12_JL_KR_Analysis_2021_01_16.xls	2020	9	12	2020-09-12	44086	20	E5	I(H)	FplusBacteriophage	UNKNOWN	25.878	25.878	16180.5	16180.5	1135.94	1.83802e+07
20041	2020_09_12_JL_KR_Analysis_2021_01_16.xls	2020	9	12	2020-09-12	44086	20	E6	I(H)	FplusBacteriophage	UNKNOWN	25.711	25.711	18111.8	18111.8	1135.94	2.0574e+07
20042	2020_09_12_JL_KR_Analysis_2021_01_16.xls	2020	9	12	2020-09-12	44086	20	E4	I(H)	Nucleocapsid	UNKNOWN	30.085	30.085	189.21	189.213	1135.94	214935
20043	2020_09_12_JL_KR_Analysis_2021_01_16.xls	2020	9	12	2020-09-12	44086	20	E5	I(H)	Nucleocapsid	UNKNOWN	30.281	30.281	165.54	165.537	1135.94	188041
20044	2020_09_12_JL_KR_Analysis_2021_01_16.xls	2020	9	12	2020-09-12	44086	20	E6	I(H)	Nucleocapsid	UNKNOWN	30.082	30.082	189.54	189.54	1135.94	215307
20045	2020_09_13_JL_KR_Analysis_2021_01_16.xls	2020	9	13	2020-09-13	44087	21	E4	I(H)	Bovine_Coronavirus	UNKNOWN	31.827	31.827	670.64	670.635	1409.08	944982
20046	2020_09_13_JL_KR_Analysis_2021_01_16.xls	2020	9	13	2020-09-13	44087	21	E5	I(H)	Bovine_Coronavirus	UNKNOWN	32.227	32.227	513.38	513.382	1409.08	723399
20047	2020_09_13_JL_KR_Analysis_2021_01_16.xls	2020	9	13	2020-09-13	44087	21	E6	I(H)	Bovine_Coronavirus	UNKNOWN	31.72	31.72	720.25	720.251	1409.08	1.01489e+06
20048	2020_09_13_JL_KR_Analysis_2021_01_16.xls	2020	9	13	2020-09-13	44087	21	E4	I(H)	Envelope	UNKNOWN	31.064	31.064	110.9	110.899	1409.08	156266
20049	2020_09_13_JL_KR_Analysis_2021_01_16.xls	2020	9	13	2020-09-13	44087	21	E5	I(H)	Envelope	UNKNOWN	31.631	31.631	75.32	75.317	1409.08	106128
20050	2020_09_13_JL_KR_Analysis_2021_01_16.xls	2020	9	13	2020-09-13	44087	21	E6	I(H)	Envelope	UNKNOWN	31.44	31.44	85.78	85.783	1409.08	120876
20051	2020_09_13_JL_KR_Analysis_2021_01_16.xls	2020	9	13	2020-09-13	44087	21	E4	I(H)	FplusBacteriophage	UNKNOWN	25.13	25.13	19686.7	19686.7	1409.08	2.77403e+07
20052	2020_09_13_JL_KR_Analysis_2021_01_16.xls	2020	9	13	2020-09-13	44087	21	E5	I(H)	FplusBacteriophage	UNKNOWN	25.183	25.183	18965	18965	1409.08	2.67233e+07
20053	2020_09_13_JL_KR_Analysis_2021_01_16.xls	2020	9	13	2020-09-13	44087	21	E6	I(H)	FplusBacteriophage	UNKNOWN	25.077	25.077	20439.2	20439.2	1409.08	2.88005e+07
20054	2020_09_13_JL_KR_Analysis_2021_01_16.xls	2020	9	13	2020-09-13	44087	21	E4	I(H)	Nucleocapsid	UNKNOWN	30.419	30.419	153.6	153.604	1409.08	216441
20055	2020_09_13_JL_KR_Analysis_2021_01_16.xls	2020	9	13	2020-09-13	44087	21	E5	I(H)	Nucleocapsid	UNKNOWN	30.616	30.616	134.21	134.211	1409.08	189115
20056	2020_09_13_JL_KR_Analysis_2021_01_16.xls	2020	9	13	2020-09-13	44087	21	E6	I(H)	Nucleocapsid	UNKNOWN	30.58	30.58	137.53	137.533	1409.08	193796
20057	2020_09_14_JL_KR_Analysis_2021_01_16.xls	2020	9	14	2020-09-14	44088	22	E4	I(H)	Bovine_Coronavirus	UNKNOWN	30.733	30.733	1507.65	1507.64	912.929	1.37637e+06
20058	2020_09_14_JL_KR_Analysis_2021_01_16.xls	2020	9	14	2020-09-14	44088	22	E5	I(H)	Bovine_Coronavirus	UNKNOWN	30.69	30.69	1553.46	1553.46	912.929	1.4182e+06
20059	2020_09_14_JL_KR_Analysis_2021_01_16.xls	2020	9	14	2020-09-14	44088	22	E6	I(H)	Bovine_Coronavirus	UNKNOWN	30.855	30.855	1384.45	1384.45	912.929	1.26391e+06
20060	2020_09_14_JL_KR_Analysis_2021_01_16.xls	2020	9	14	2020-09-14	44088	22	E4	I(H)	Envelope	UNKNOWN	31.202	31.202	119.5	119.503	912.929	109098
20061	2020_09_14_JL_KR_Analysis_2021_01_16.xls	2020	9	14	2020-09-14	44088	22	E5	I(H)	Envelope	UNKNOWN	31.7	31.7	85.37	85.366	912.929	77933.1
20062	2020_09_14_JL_KR_Analysis_2021_01_16.xls	2020	9	14	2020-09-14	44088	22	E6	I(H)	Envelope	UNKNOWN	31.634	31.634	89.29	89.291	912.929	81516.4
20063	2020_09_14_JL_KR_Analysis_2021_01_16.xls	2020	9	14	2020-09-14	44088	22	E4	I(H)	FplusBacteriophage	UNKNOWN	24.823	24.823	40105.1	40105.1	912.929	3.66131e+07
20064	2020_09_14_JL_KR_Analysis_2021_01_16.xls	2020	9	14	2020-09-14	44088	22	E5	I(H)	FplusBacteriophage	UNKNOWN	24.72	24.72	42943.3	42943.3	912.929	3.92042e+07
20065	2020_09_14_JL_KR_Analysis_2021_01_16.xls	2020	9	14	2020-09-14	44088	22	E6	I(H)	FplusBacteriophage	UNKNOWN	24.766	24.766	41643	41643	912.929	3.80171e+07
20066	2020_09_14_JL_KR_Analysis_2021_01_16.xls	2020	9	14	2020-09-14	44088	22	E4	I(H)	Nucleocapsid	UNKNOWN	31.032	31.032	125.69	125.691	912.929	114747
20067	2020_09_14_JL_KR_Analysis_2021_01_16.xls	2020	9	14	2020-09-14	44088	22	E5	I(H)	Nucleocapsid	UNKNOWN	30.889	30.889	138.55	138.548	912.929	126485
20068	2020_09_14_JL_KR_Analysis_2021_01_16.xls	2020	9	14	2020-09-14	44088	22	E6	I(H)	Nucleocapsid	UNKNOWN	30.913	30.913	136.33	136.326	912.929	124456
20069	2020_09_15_JL_KR_Analysis_2021_01_16.xls	2020	9	15	2020-09-15	44089	23	D4	I(H)	Bovine_Coronavirus	UNKNOWN	26.811	26.811	19818.9	19818.9	961.436	1.90546e+07
20070	2020_09_15_JL_KR_Analysis_2021_01_16.xls	2020	9	15	2020-09-15	44089	23	D5	I(H)	Bovine_Coronavirus	UNKNOWN	27.018	27.018	17022	17022	961.436	1.63656e+07
20071	2020_09_15_JL_KR_Analysis_2021_01_16.xls	2020	9	15	2020-09-15	44089	23	D6	I(H)	Bovine_Coronavirus	UNKNOWN	26.989	26.989	17388.9	17388.9	961.436	1.67184e+07
20072	2020_09_15_JL_KR_Analysis_2021_01_16.xls	2020	9	15	2020-09-15	44089	23	D4	I(H)	Envelope	UNKNOWN	32.516	32.516	53.49	53.487	961.436	51424.3
20073	2020_09_15_JL_KR_Analysis_2021_01_16.xls	2020	9	15	2020-09-15	44089	23	D5	I(H)	Envelope	UNKNOWN	32.169	32.169	68.2	68.198	961.436	65568
20074	2020_09_15_JL_KR_Analysis_2021_01_16.xls	2020	9	15	2020-09-15	44089	23	D6	I(H)	Envelope	UNKNOWN	32.582	32.582	51.07	51.073	961.436	49103.4
20075	2020_09_15_JL_KR_Analysis_2021_01_16.xls	2020	9	15	2020-09-15	44089	23	D4	I(H)	FplusBacteriophage	UNKNOWN	26.099	26.099	22082.6	22082.6	961.436	2.1231e+07
20076	2020_09_15_JL_KR_Analysis_2021_01_16.xls	2020	9	15	2020-09-15	44089	23	D5	I(H)	FplusBacteriophage	UNKNOWN	26.167	26.167	21009.8	21009.8	961.436	2.01995e+07
20077	2020_09_15_JL_KR_Analysis_2021_01_16.xls	2020	9	15	2020-09-15	44089	23	D6	I(H)	FplusBacteriophage	UNKNOWN	26.175	26.175	20887.3	20887.3	961.436	2.00818e+07
20078	2020_09_15_JL_KR_Analysis_2021_01_16.xls	2020	9	15	2020-09-15	44089	23	D4	I(H)	Nucleocapsid	UNKNOWN	30.85	30.85	109.41	109.413	961.436	105194
20079	2020_09_15_JL_KR_Analysis_2021_01_16.xls	2020	9	15	2020-09-15	44089	23	D5	I(H)	Nucleocapsid	UNKNOWN	30.711	30.711	120.48	120.477	961.436	115831
20080	2020_09_15_JL_KR_Analysis_2021_01_16.xls	2020	9	15	2020-09-15	44089	23	D6	I(H)	Nucleocapsid	UNKNOWN	30.483	30.483	141.18	141.176	961.436	135732
20081	2020_09_16_JL_KR_Analysis_2021_01_16.xls	2020	9	16	2020-09-16	44090	24	E4	I(H)	Bovine_Coronavirus	UNKNOWN	27.515	27.515	11299.7	11299.7	1155.3	1.30546e+07
20082	2020_09_16_JL_KR_Analysis_2021_01_16.xls	2020	9	16	2020-09-16	44090	24	E5	I(H)	Bovine_Coronavirus	UNKNOWN	27.671	27.671	10151.4	10151.4	1155.3	1.1728e+07
20083	2020_09_16_JL_KR_Analysis_2021_01_16.xls	2020	9	16	2020-09-16	44090	24	E6	I(H)	Bovine_Coronavirus	UNKNOWN	27.512	27.512	11322.7	11322.7	1155.3	1.30811e+07
20084	2020_09_16_JL_KR_Analysis_2021_01_16.xls	2020	9	16	2020-09-16	44090	24	E4	I(H)	Envelope	UNKNOWN	31.028	31.028	148.02	148.017	1155.3	171004
20085	2020_09_16_JL_KR_Analysis_2021_01_16.xls	2020	9	16	2020-09-16	44090	24	E5	I(H)	Envelope	UNKNOWN	30.786	30.786	173.5	173.503	1155.3	200448
20086	2020_09_16_JL_KR_Analysis_2021_01_16.xls	2020	9	16	2020-09-16	44090	24	E6	I(H)	Envelope	UNKNOWN	30.687	30.687	185.15	185.15	1155.3	213904
20087	2020_09_16_JL_KR_Analysis_2021_01_16.xls	2020	9	16	2020-09-16	44090	24	E4	I(H)	FplusBacteriophage	UNKNOWN	24.854	24.854	26147.5	26147.5	1155.3	3.02082e+07
20088	2020_09_16_JL_KR_Analysis_2021_01_16.xls	2020	9	16	2020-09-16	44090	24	E5	I(H)	FplusBacteriophage	UNKNOWN	24.953	24.953	24507.5	24507.5	1155.3	2.83135e+07
20089	2020_09_16_JL_KR_Analysis_2021_01_16.xls	2020	9	16	2020-09-16	44090	24	E6	I(H)	FplusBacteriophage	UNKNOWN	24.899	24.899	25391.8	25391.8	1155.3	2.93352e+07
20090	2020_09_16_JL_KR_Analysis_2021_01_16.xls	2020	9	16	2020-09-16	44090	24	E4	I(H)	Nucleocapsid	UNKNOWN	30.359	30.359	256.01	256.008	1155.3	295767
20091	2020_09_16_JL_KR_Analysis_2021_01_16.xls	2020	9	16	2020-09-16	44090	24	E5	I(H)	Nucleocapsid	UNKNOWN	30.215	30.215	280.96	280.962	1155.3	324596
20092	2020_09_16_JL_KR_Analysis_2021_01_16.xls	2020	9	16	2020-09-16	44090	24	E6	I(H)	Nucleocapsid	UNKNOWN	30.117	30.117	299.17	299.172	1155.3	345634
20093	2020_09_17_JL_KR_Analysis_2021_01_16.xls	2020	9	17	2020-09-17	44091	25	E4	I(H)	Bovine_Coronavirus	UNKNOWN	28.044	28.044	11210.2	11210.2	1395.54	1.56443e+07
20094	2020_09_17_JL_KR_Analysis_2021_01_16.xls	2020	9	17	2020-09-17	44091	25	E5	I(H)	Bovine_Coronavirus	UNKNOWN	28.025	28.025	11361.3	11361.3	1395.54	1.58551e+07
20095	2020_09_17_JL_KR_Analysis_2021_01_16.xls	2020	9	17	2020-09-17	44091	25	E6	I(H)	Bovine_Coronavirus	UNKNOWN	28.114	28.114	10686.3	10686.3	1395.54	1.49132e+07
20096	2020_09_17_JL_KR_Analysis_2021_01_16.xls	2020	9	17	2020-09-17	44091	25	E4	I(H)	Envelope	UNKNOWN	30.855	30.855	119.4	119.399	1395.54	166626
20097	2020_09_17_JL_KR_Analysis_2021_01_16.xls	2020	9	17	2020-09-17	44091	25	E5	I(H)	Envelope	UNKNOWN	30.782	30.782	125.41	125.408	1395.54	175012
20098	2020_09_17_JL_KR_Analysis_2021_01_16.xls	2020	9	17	2020-09-17	44091	25	E6	I(H)	Envelope	UNKNOWN	30.651	30.651	136.99	136.993	1395.54	191179
20099	2020_09_17_JL_KR_Analysis_2021_01_16.xls	2020	9	17	2020-09-17	44091	25	E4	I(H)	FplusBacteriophage	UNKNOWN	25.795	25.795	16814.8	16814.9	1395.54	23465786
20100	2020_09_17_JL_KR_Analysis_2021_01_16.xls	2020	9	17	2020-09-17	44091	25	E5	I(H)	FplusBacteriophage	UNKNOWN	25.711	25.711	17770.7	17770.7	1395.54	2.47997e+07
20101	2020_09_17_JL_KR_Analysis_2021_01_16.xls	2020	9	17	2020-09-17	44091	25	E6	I(H)	FplusBacteriophage	UNKNOWN	25.943	25.943	15246.1	15246.1	1395.54	2.12766e+07
20102	2020_09_17_JL_KR_Analysis_2021_01_16.xls	2020	9	17	2020-09-17	44091	25	E4	I(H)	Nucleocapsid	UNKNOWN	29.287	29.287	246.07	246.074	1395.54	343406
20103	2020_09_17_JL_KR_Analysis_2021_01_16.xls	2020	9	17	2020-09-17	44091	25	E5	I(H)	Nucleocapsid	UNKNOWN	29.284	29.284	246.53	246.525	1395.54	344035
20104	2020_09_17_JL_KR_Analysis_2021_01_16.xls	2020	9	17	2020-09-17	44091	25	E6	I(H)	Nucleocapsid	UNKNOWN	29.597	29.597	199.82	199.82	1395.54	278857
20105	2020_09_18_JL_KR_Analysis_2021_01_16.xls	2020	9	18	2020-09-18	44092	26	E4	I(H)	Bovine_Coronavirus	UNKNOWN	28.16	28.16	10065.8	10065.8	1248.18	1.25639e+07
20106	2020_09_18_JL_KR_Analysis_2021_01_16.xls	2020	9	18	2020-09-18	44092	26	E5	I(H)	Bovine_Coronavirus	UNKNOWN	28.237	28.237	9534.67	9534.67	1248.18	1.1901e+07
20107	2020_09_18_JL_KR_Analysis_2021_01_16.xls	2020	9	18	2020-09-18	44092	26	E6	I(H)	Bovine_Coronavirus	UNKNOWN	28.363	28.363	8726.98	8726.98	1248.18	1.08928e+07
20108	2020_09_18_JL_KR_Analysis_2021_01_16.xls	2020	9	18	2020-09-18	44092	26	E4	I(H)	Envelope	UNKNOWN	31.751	31.751	76.42	76.415	1248.18	95379.7
20109	2020_09_18_JL_KR_Analysis_2021_01_16.xls	2020	9	18	2020-09-18	44092	26	E5	I(H)	Envelope	UNKNOWN	31.527	31.527	88.92	88.915	1248.18	110982
20110	2020_09_18_JL_KR_Analysis_2021_01_16.xls	2020	9	18	2020-09-18	44092	26	E6	I(H)	Envelope	UNKNOWN	31.401	31.401	96.78	96.782	1248.18	120801
20111	2020_09_18_JL_KR_Analysis_2021_01_16.xls	2020	9	18	2020-09-18	44092	26	E4	I(H)	FplusBacteriophage	UNKNOWN	25.604	25.604	15592.2	15592.2	1248.18	1.94618e+07
20112	2020_09_18_JL_KR_Analysis_2021_01_16.xls	2020	9	18	2020-09-18	44092	26	E5	I(H)	FplusBacteriophage	UNKNOWN	25.577	25.577	15889.9	15889.9	1248.18	1.98334e+07
20113	2020_09_18_JL_KR_Analysis_2021_01_16.xls	2020	9	18	2020-09-18	44092	26	E6	I(H)	FplusBacteriophage	UNKNOWN	25.623	25.623	15395.7	15395.7	1248.18	1.92166e+07
20114	2020_09_18_JL_KR_Analysis_2021_01_16.xls	2020	9	18	2020-09-18	44092	26	E4	I(H)	Nucleocapsid	UNKNOWN	31.023	31.023	99.41	99.409	1248.18	124080
20115	2020_09_18_JL_KR_Analysis_2021_01_16.xls	2020	9	18	2020-09-18	44092	26	E5	I(H)	Nucleocapsid	UNKNOWN	30.117	30.117	183.68	183.68	1248.18	229266
20116	2020_09_18_JL_KR_Analysis_2021_01_16.xls	2020	9	18	2020-09-18	44092	26	E6	I(H)	Nucleocapsid	UNKNOWN	30.636	30.636	129.21	129.212	1248.18	161280
20117	2020_09_19_KR_KR_Analysis_2021_01_16.xls	2020	9	19	2020-09-19	44093	27	E4	I(H)	Bovine_Coronavirus	UNKNOWN	28.462	28.462	5977.49	5977.49	1043.08	6.23498e+06
20118	2020_09_19_KR_KR_Analysis_2021_01_16.xls	2020	9	19	2020-09-19	44093	27	E5	I(H)	Bovine_Coronavirus	UNKNOWN	28.062	28.062	8005.14	8005.14	1043.08	8.34998e+06
20119	2020_09_19_KR_KR_Analysis_2021_01_16.xls	2020	9	19	2020-09-19	44093	27	E6	I(H)	Bovine_Coronavirus	UNKNOWN	28.225	28.225	7107.47	7107.47	1043.08	7.41363e+06
20120	2020_09_19_KR_KR_Analysis_2021_01_16.xls	2020	9	19	2020-09-19	44093	27	E4	I(H)	Envelope	UNKNOWN	30.382	30.382	114.79	114.794	1043.08	119739
20121	2020_09_19_KR_KR_Analysis_2021_01_16.xls	2020	9	19	2020-09-19	44093	27	E5	I(H)	Envelope	UNKNOWN	29.868	29.868	163.23	163.234	1043.08	170266
20122	2020_09_19_KR_KR_Analysis_2021_01_16.xls	2020	9	19	2020-09-19	44093	27	E6	I(H)	Envelope	UNKNOWN	30.205	30.205	129.62	129.623	1043.08	135207
20123	2020_09_19_KR_KR_Analysis_2021_01_16.xls	2020	9	19	2020-09-19	44093	27	E4	I(H)	FplusBacteriophage	UNKNOWN	25.723	25.723	19880.3	19880.3	1043.08	2.07367e+07
20124	2020_09_19_KR_KR_Analysis_2021_01_16.xls	2020	9	19	2020-09-19	44093	27	E5	I(H)	FplusBacteriophage	UNKNOWN	25.244	25.244	26177.3	26177.3	1043.08	2.7305e+07
20125	2020_09_19_KR_KR_Analysis_2021_01_16.xls	2020	9	19	2020-09-19	44093	27	E6	I(H)	FplusBacteriophage	UNKNOWN	25.313	25.313	25159.5	25159.5	1043.08	2.62433e+07
20126	2020_09_19_KR_KR_Analysis_2021_01_16.xls	2020	9	19	2020-09-19	44093	27	E4	I(H)	Nucleocapsid	UNKNOWN	29.582	29.582	196.25	196.248	1043.08	204702
20127	2020_09_19_KR_KR_Analysis_2021_01_16.xls	2020	9	19	2020-09-19	44093	27	E5	I(H)	Nucleocapsid	UNKNOWN	29.449	29.449	215.4	215.396	1043.08	224675
20128	2020_09_19_KR_KR_Analysis_2021_01_16.xls	2020	9	19	2020-09-19	44093	27	E6	I(H)	Nucleocapsid	UNKNOWN	29.755	29.755	173.71	173.713	1043.08	181196
20129	2020_09_20_KR_KR_Analysis_2021_01_15.xls	2020	9	20	2020-09-20	44094	28	E4	I(H)	Bovine_Coronavirus	UNKNOWN	29.823	29.823	1748.02	1748.02	2911.11	5.08866e+06
20130	2020_09_20_KR_KR_Analysis_2021_01_15.xls	2020	9	20	2020-09-20	44094	28	E5	I(H)	Bovine_Coronavirus	UNKNOWN	29.144	29.144	2866.9	2866.9	2911.11	8.34587e+06
20131	2020_09_20_KR_KR_Analysis_2021_01_15.xls	2020	9	20	2020-09-20	44094	28	E6	I(H)	Bovine_Coronavirus	UNKNOWN	29.638	29.638	2000.45	2000.45	2911.11	5.82353e+06
20132	2020_09_20_KR_KR_Analysis_2021_01_15.xls	2020	9	20	2020-09-20	44094	28	E4	I(H)	Envelope	UNKNOWN	30.639	30.639	100.94	100.943	2911.11	293856
20133	2020_09_20_KR_KR_Analysis_2021_01_15.xls	2020	9	20	2020-09-20	44094	28	E5	I(H)	Envelope	UNKNOWN	30.676	30.676	98.45	98.447	2911.11	286590
20134	2020_09_20_KR_KR_Analysis_2021_01_15.xls	2020	9	20	2020-09-20	44094	28	E6	I(H)	Envelope	UNKNOWN	30.703	30.703	96.67	96.671	2911.11	281420
20135	2020_09_20_KR_KR_Analysis_2021_01_15.xls	2020	9	20	2020-09-20	44094	28	E4	I(H)	FplusBacteriophage	UNKNOWN	27.448	27.448	3399.88	3399.88	2911.11	9.89742e+06
20136	2020_09_20_KR_KR_Analysis_2021_01_15.xls	2020	9	20	2020-09-20	44094	28	E5	I(H)	FplusBacteriophage	UNKNOWN	26.136	26.136	8257.61	8257.61	2911.11	2.40388e+07
20137	2020_09_20_KR_KR_Analysis_2021_01_15.xls	2020	9	20	2020-09-20	44094	28	E6	I(H)	FplusBacteriophage	UNKNOWN	26.87	26.87	5028.9	5028.9	2911.11	1.46397e+07
20138	2020_09_20_KR_KR_Analysis_2021_01_15.xls	2020	9	20	2020-09-20	44094	28	E4	I(H)	Nucleocapsid	UNKNOWN	29.803	29.803	170.19	170.192	2911.11	495447
20139	2020_09_20_KR_KR_Analysis_2021_01_15.xls	2020	9	20	2020-09-20	44094	28	E5	I(H)	Nucleocapsid	UNKNOWN	29.633	29.633	190.27	190.267	2911.11	553888
20140	2020_09_20_KR_KR_Analysis_2021_01_15.xls	2020	9	20	2020-09-20	44094	28	E6	I(H)	Nucleocapsid	UNKNOWN	29.88	29.88	161.8	161.799	2911.11	471014
20141	2020_09_21_KR_KR_Analysis_2021_01_15.xls	2020	9	21	2020-09-21	44095	29	E4	I(H)	Bovine_Coronavirus	UNKNOWN	27.166	27.166	9151.64	9151.64	642.536	5.88026e+06
20142	2020_09_21_KR_KR_Analysis_2021_01_15.xls	2020	9	21	2020-09-21	44095	29	E5	I(H)	Bovine_Coronavirus	UNKNOWN	27.229	27.229	8759.54	8759.54	642.536	5.62832e+06
20143	2020_09_21_KR_KR_Analysis_2021_01_15.xls	2020	9	21	2020-09-21	44095	29	E6	I(H)	Bovine_Coronavirus	UNKNOWN	27.447	27.447	7525.05	7525.05	642.536	4.83511e+06
20144	2020_09_21_KR_KR_Analysis_2021_01_15.xls	2020	9	21	2020-09-21	44095	29	E4	I(H)	Envelope	UNKNOWN	28.47	28.47	371.87	371.869	642.536	238939
20145	2020_09_21_KR_KR_Analysis_2021_01_15.xls	2020	9	21	2020-09-21	44095	29	E5	I(H)	Envelope	UNKNOWN	28.666	28.666	325.09	325.086	642.536	208879
20146	2020_09_21_KR_KR_Analysis_2021_01_15.xls	2020	9	21	2020-09-21	44095	29	E6	I(H)	Envelope	UNKNOWN	28.411	28.411	387.05	387.045	642.536	248690
20147	2020_09_21_KR_KR_Analysis_2021_01_15.xls	2020	9	21	2020-09-21	44095	29	E4	I(H)	FplusBacteriophage	UNKNOWN	24.665	24.665	26703.3	26703.3	642.536	1.71578e+07
20148	2020_09_21_KR_KR_Analysis_2021_01_15.xls	2020	9	21	2020-09-21	44095	29	E5	I(H)	FplusBacteriophage	UNKNOWN	24.826	24.826	24004.5	24004.5	642.536	1.54238e+07
20149	2020_09_21_KR_KR_Analysis_2021_01_15.xls	2020	9	21	2020-09-21	44095	29	E6	I(H)	FplusBacteriophage	UNKNOWN	25.019	25.019	21132.7	21132.7	642.536	1.35785e+07
20150	2020_09_21_KR_KR_Analysis_2021_01_15.xls	2020	9	21	2020-09-21	44095	29	E4	I(H)	Nucleocapsid	UNKNOWN	28.077	28.077	612.19	612.188	642.536	393353
20151	2020_09_21_KR_KR_Analysis_2021_01_15.xls	2020	9	21	2020-09-21	44095	29	E5	I(H)	Nucleocapsid	UNKNOWN	28.213	28.213	558.93	558.928	642.536	359131
20152	2020_09_21_KR_KR_Analysis_2021_01_15.xls	2020	9	21	2020-09-21	44095	29	E6	I(H)	Nucleocapsid	UNKNOWN	28.116	28.116	596.19	596.19	642.536	383073
20153	2020_09_22_JL_KR_Analysis_2021_01_15.xls	2020	9	22	2020-09-22	44096	30	E4	I(H)	Bovine_Coronavirus	UNKNOWN	28.034	28.034	7618.38	7618.38	1189.54	9.06234e+06
20154	2020_09_22_JL_KR_Analysis_2021_01_15.xls	2020	9	22	2020-09-22	44096	30	E5	I(H)	Bovine_Coronavirus	UNKNOWN	27.942	27.942	8119.2	8119.2	1189.54	9.65809e+06
20155	2020_09_22_JL_KR_Analysis_2021_01_15.xls	2020	9	22	2020-09-22	44096	30	E6	I(H)	Bovine_Coronavirus	UNKNOWN	27.949	27.949	8080.87	8080.87	1189.54	9.6125e+06
20156	2020_09_22_JL_KR_Analysis_2021_01_15.xls	2020	9	22	2020-09-22	44096	30	E4	I(H)	Envelope	UNKNOWN	29.293	29.293	243.38	243.376	1189.54	289505
20157	2020_09_22_JL_KR_Analysis_2021_01_15.xls	2020	9	22	2020-09-22	44096	30	E5	I(H)	Envelope	UNKNOWN	29.11	29.11	276.87	276.874	1189.54	329352
20158	2020_09_22_JL_KR_Analysis_2021_01_15.xls	2020	9	22	2020-09-22	44096	30	E6	I(H)	Envelope	UNKNOWN	29.2	29.2	259.9	259.895	1189.54	309155
20159	2020_09_22_JL_KR_Analysis_2021_01_15.xls	2020	9	22	2020-09-22	44096	30	E4	I(H)	FplusBacteriophage	UNKNOWN	25.179	25.179	23941.8	23941.9	1189.54	2.84797e+07
20160	2020_09_22_JL_KR_Analysis_2021_01_15.xls	2020	9	22	2020-09-22	44096	30	E5	I(H)	FplusBacteriophage	UNKNOWN	24.896	24.896	28718.4	28718.4	1189.54	3.41616e+07
20161	2020_09_22_JL_KR_Analysis_2021_01_15.xls	2020	9	22	2020-09-22	44096	30	E6	I(H)	FplusBacteriophage	UNKNOWN	24.946	24.946	27810.5	27810.5	1189.54	3.30816e+07
20162	2020_09_22_JL_KR_Analysis_2021_01_15.xls	2020	9	22	2020-09-22	44096	30	E4	I(H)	Nucleocapsid	UNKNOWN	28.539	28.539	477.31	477.305	1189.54	567772
20163	2020_09_22_JL_KR_Analysis_2021_01_15.xls	2020	9	22	2020-09-22	44096	30	E5	I(H)	Nucleocapsid	UNKNOWN	28.522	28.522	482.8	482.802	1189.54	574311
20164	2020_09_22_JL_KR_Analysis_2021_01_15.xls	2020	9	22	2020-09-22	44096	30	E6	I(H)	Nucleocapsid	UNKNOWN	28.624	28.624	450.08	450.077	1189.54	535383
20165	2020_09_23_JL_KR_Analysis_2021_01_15.xls	2020	9	23	2020-09-23	44097	31	E4	I(H)	Bovine_Coronavirus	UNKNOWN	28.037	28.037	9629.48	9629.48	1382.36	1.33114e+07
20166	2020_09_23_JL_KR_Analysis_2021_01_15.xls	2020	9	23	2020-09-23	44097	31	E5	I(H)	Bovine_Coronavirus	UNKNOWN	28.085	28.085	9313.02	9313.02	1382.36	1.2874e+07
20167	2020_09_23_JL_KR_Analysis_2021_01_15.xls	2020	9	23	2020-09-23	44097	31	E6	I(H)	Bovine_Coronavirus	UNKNOWN	28.049	28.049	9549.86	9549.85	1382.36	1.32013e+07
20168	2020_09_23_JL_KR_Analysis_2021_01_15.xls	2020	9	23	2020-09-23	44097	31	E4	I(H)	Envelope	UNKNOWN	29.921	29.921	176.88	176.875	1382.36	244505
20169	2020_09_23_JL_KR_Analysis_2021_01_15.xls	2020	9	23	2020-09-23	44097	31	E5	I(H)	Envelope	UNKNOWN	29.711	29.711	204.53	204.53	1382.36	282734
20170	2020_09_23_JL_KR_Analysis_2021_01_15.xls	2020	9	23	2020-09-23	44097	31	E6	I(H)	Envelope	UNKNOWN	29.519	29.519	233.65	233.653	1382.36	322993
20171	2020_09_23_JL_KR_Analysis_2021_01_15.xls	2020	9	23	2020-09-23	44097	31	E4	I(H)	FplusBacteriophage	UNKNOWN	26.238	26.238	16107.3	16107.3	1382.36	2.22661e+07
20172	2020_09_23_JL_KR_Analysis_2021_01_15.xls	2020	9	23	2020-09-23	44097	31	E5	I(H)	FplusBacteriophage	UNKNOWN	26.305	26.305	15414.5	15414.5	1382.36	2.13084e+07
20173	2020_09_23_JL_KR_Analysis_2021_01_15.xls	2020	9	23	2020-09-23	44097	31	E6	I(H)	FplusBacteriophage	UNKNOWN	26.302	26.302	15443.5	15443.5	1382.36	2.13484e+07
20174	2020_09_23_JL_KR_Analysis_2021_01_15.xls	2020	9	23	2020-09-23	44097	31	E4	I(H)	Nucleocapsid	UNKNOWN	28.987	28.987	369.58	369.578	1382.36	510890
20175	2020_09_23_JL_KR_Analysis_2021_01_15.xls	2020	9	23	2020-09-23	44097	31	E5	I(H)	Nucleocapsid	UNKNOWN	29	29	366.51	366.507	1382.36	506645
20176	2020_09_23_JL_KR_Analysis_2021_01_15.xls	2020	9	23	2020-09-23	44097	31	E6	I(H)	Nucleocapsid	UNKNOWN	29.05	29.05	354.19	354.185	1382.36	489612
20177	2020_09_24_JL_KR_Analysis_2021_01_14.xls	2020	9	24	2020-09-24	44098	32	E4	I(H)	Bovine_Coronavirus	UNKNOWN	28.654	28.654	14331.8	14331.8	1800.87	2.58098e+07
20178	2020_09_24_JL_KR_Analysis_2021_01_14.xls	2020	9	24	2020-09-24	44098	32	E5	I(H)	Bovine_Coronavirus	UNKNOWN	28.707	28.707	13901.8	13901.8	1800.87	2.50354e+07
20179	2020_09_24_JL_KR_Analysis_2021_01_14.xls	2020	9	24	2020-09-24	44098	32	E6	I(H)	Bovine_Coronavirus	UNKNOWN	28.734	28.734	13695.8	13695.8	1800.87	2.46643e+07
20180	2020_09_24_JL_KR_Analysis_2021_01_14.xls	2020	9	24	2020-09-24	44098	32	E4	I(H)	Envelope	UNKNOWN	30.535	30.535	177.17	177.172	1800.87	319065
20181	2020_09_24_JL_KR_Analysis_2021_01_14.xls	2020	9	24	2020-09-24	44098	32	E5	I(H)	Envelope	UNKNOWN	30.713	30.713	157.08	157.082	1800.87	282885
20182	2020_09_24_JL_KR_Analysis_2021_01_14.xls	2020	9	24	2020-09-24	44098	32	E6	I(H)	Envelope	UNKNOWN	30.25	30.25	214.82	214.822	1800.87	386868
20183	2020_09_24_JL_KR_Analysis_2021_01_14.xls	2020	9	24	2020-09-24	44098	32	E4	I(H)	FplusBacteriophage	UNKNOWN	26.333	26.333	13085.9	13085.9	1800.87	2.35661e+07
20184	2020_09_24_JL_KR_Analysis_2021_01_14.xls	2020	9	24	2020-09-24	44098	32	E5	I(H)	FplusBacteriophage	UNKNOWN	26.226	26.226	14059.2	14059.2	1800.87	2.53188e+07
20185	2020_09_24_JL_KR_Analysis_2021_01_14.xls	2020	9	24	2020-09-24	44098	32	E6	I(H)	FplusBacteriophage	UNKNOWN	26.224	26.224	14075	14074.9	1800.87	2.53472e+07
20186	2020_09_24_JL_KR_Analysis_2021_01_14.xls	2020	9	24	2020-09-24	44098	32	E4	I(H)	Nucleocapsid	UNKNOWN	29.879	29.879	227.37	227.368	1800.87	409461
20187	2020_09_24_JL_KR_Analysis_2021_01_14.xls	2020	9	24	2020-09-24	44098	32	E5	I(H)	Nucleocapsid	UNKNOWN	29.724	29.724	252	251.996	1800.87	453813
20188	2020_09_24_JL_KR_Analysis_2021_01_14.xls	2020	9	24	2020-09-24	44098	32	E6	I(H)	Nucleocapsid	UNKNOWN	29.622	29.622	269.64	269.644	1800.87	485595
20189	2020_09_25_KR_Analysis_3_2021_01_20.xls	2020	9	25	2020-09-25	44099	33	E4	I(H)	Bovine_Coronavirus	UNKNOWN	27.842	27.842	11318.1	11318.1	1180.86	1.33652e+07
20190	2020_09_25_KR_Analysis_3_2021_01_20.xls	2020	9	25	2020-09-25	44099	33	E5	I(H)	Bovine_Coronavirus	UNKNOWN	28.165	28.165	9092.21	9092.21	1180.86	1.07367e+07
20191	2020_09_25_KR_Analysis_3_2021_01_20.xls	2020	9	25	2020-09-25	44099	33	E6	I(H)	Bovine_Coronavirus	UNKNOWN	28.047	28.047	9851.93	9851.93	1180.86	1.16338e+07
20192	2020_09_25_KR_Analysis_3_2021_01_20.xls	2020	9	25	2020-09-25	44099	33	E4	I(H)	Envelope	UNKNOWN	30.28	30.28	222.47	222.472	1180.86	262709
20193	2020_09_25_KR_Analysis_3_2021_01_20.xls	2020	9	25	2020-09-25	44099	33	E5	I(H)	Envelope	UNKNOWN	30.275	30.275	223.14	223.141	1180.86	263499
20194	2020_09_25_KR_Analysis_3_2021_01_20.xls	2020	9	25	2020-09-25	44099	33	E6	I(H)	Envelope	UNKNOWN	30.07	30.07	252.6	252.603	1180.86	298290
20195	2020_09_25_KR_Analysis_3_2021_01_20.xls	2020	9	25	2020-09-25	44099	33	E4	I(H)	FplusBacteriophage	UNKNOWN	25.577	25.577	24378.4	24378.4	1180.86	2.87875e+07
20196	2020_09_25_KR_Analysis_3_2021_01_20.xls	2020	9	25	2020-09-25	44099	33	E5	I(H)	FplusBacteriophage	UNKNOWN	25.886	25.886	20154.7	20154.7	1180.86	2.38e+07
20197	2020_09_25_KR_Analysis_3_2021_01_20.xls	2020	9	25	2020-09-25	44099	33	E6	I(H)	FplusBacteriophage	UNKNOWN	25.746	25.746	21961.4	21961.4	1180.86	2.59334e+07
20198	2020_09_25_KR_Analysis_3_2021_01_20.xls	2020	9	25	2020-09-25	44099	33	E4	I(H)	Nucleocapsid	UNKNOWN	30.511	30.511	330.84	330.842	1180.86	390679
20199	2020_09_25_KR_Analysis_3_2021_01_20.xls	2020	9	25	2020-09-25	44099	33	E5	I(H)	Nucleocapsid	UNKNOWN	30.748	30.748	285.73	285.727	1180.86	337405
20200	2020_09_25_KR_Analysis_3_2021_01_20.xls	2020	9	25	2020-09-25	44099	33	E6	I(H)	Nucleocapsid	UNKNOWN	30.668	30.668	300.32	300.324	1180.86	354642
20201	2020_09_26_JL_KR_Analysis_2_Mod_Stds_Corrected_2021_01_14.xls	2020	9	26	2020-09-26	44100	34	E4	I(H)	Bovine_Coronavirus	UNKNOWN	28.988	28.988	6430.44	6430.44	1320.89	8.49392e+06
20202	2020_09_26_JL_KR_Analysis_2_Mod_Stds_Corrected_2021_01_14.xls	2020	9	26	2020-09-26	44100	34	E5	I(H)	Bovine_Coronavirus	UNKNOWN	28.983	28.983	6452.81	6452.81	1320.89	8.52348e+06
20203	2020_09_26_JL_KR_Analysis_2_Mod_Stds_Corrected_2021_01_14.xls	2020	9	26	2020-09-26	44100	34	E6	I(H)	Bovine_Coronavirus	UNKNOWN	28.936	28.936	6663.14	6663.14	1320.89	8.8013e+06
20204	2020_09_26_JL_KR_Analysis_2_Mod_Stds_Corrected_2021_01_14.xls	2020	9	26	2020-09-26	44100	34	E4	I(H)	Envelope	UNKNOWN	31.287	31.287	93.71	93.709	1320.89	123780
20205	2020_09_26_JL_KR_Analysis_2_Mod_Stds_Corrected_2021_01_14.xls	2020	9	26	2020-09-26	44100	34	E5	I(H)	Envelope	UNKNOWN	31.045	31.045	110.31	110.312	1320.89	145710
20206	2020_09_26_JL_KR_Analysis_2_Mod_Stds_Corrected_2021_01_14.xls	2020	9	26	2020-09-26	44100	34	E6	I(H)	Envelope	UNKNOWN	31.5	31.5	81.22	81.217	1320.89	107279
20207	2020_09_26_JL_KR_Analysis_2_Mod_Stds_Corrected_2021_01_14.xls	2020	9	26	2020-09-26	44100	34	E4	I(H)	FplusBacteriophage	UNKNOWN	26.315	26.315	12606.7	12606.7	1320.89	1.66521e+07
20208	2020_09_26_JL_KR_Analysis_2_Mod_Stds_Corrected_2021_01_14.xls	2020	9	26	2020-09-26	44100	34	E5	I(H)	FplusBacteriophage	UNKNOWN	26.368	26.368	12163	12163	1320.89	1.60661e+07
20209	2020_09_26_JL_KR_Analysis_2_Mod_Stds_Corrected_2021_01_14.xls	2020	9	26	2020-09-26	44100	34	E6	I(H)	FplusBacteriophage	UNKNOWN	26.308	26.308	12663	12663	1320.89	1.67264e+07
20210	2020_09_26_JL_KR_Analysis_2_Mod_Stds_Corrected_2021_01_14.xls	2020	9	26	2020-09-26	44100	34	E4	I(H)	Nucleocapsid	UNKNOWN	30.082	30.082	122.98	122.976	1320.89	162438
20211	2020_09_26_JL_KR_Analysis_2_Mod_Stds_Corrected_2021_01_14.xls	2020	9	26	2020-09-26	44100	34	E5	I(H)	Nucleocapsid	UNKNOWN	30.253	30.253	109.45	109.449	1320.89	144571
20212	2020_09_26_JL_KR_Analysis_2_Mod_Stds_Corrected_2021_01_14.xls	2020	9	26	2020-09-26	44100	34	E6	I(H)	Nucleocapsid	UNKNOWN	29.667	29.667	163.32	163.316	1320.89	215723
20213	2020_09_27_JL_KR_Analysis_3_2021_01_20.xls	2020	9	27	2020-09-27	44101	35	E4	I(H)	Bovine_Coronavirus	UNKNOWN	27.643	27.643	9281.28	9281.28	1244.38	1.15495e+07
20214	2020_09_27_JL_KR_Analysis_3_2021_01_20.xls	2020	9	27	2020-09-27	44101	35	E5	I(H)	Bovine_Coronavirus	UNKNOWN	27.846	27.846	8098.98	8098.98	1244.38	1.00782e+07
20215	2020_09_27_JL_KR_Analysis_3_2021_01_20.xls	2020	9	27	2020-09-27	44101	35	E6	I(H)	Bovine_Coronavirus	UNKNOWN	27.663	27.663	9153.02	9153.02	1244.38	1.13898e+07
20216	2020_09_27_JL_KR_Analysis_3_2021_01_20.xls	2020	9	27	2020-09-27	44101	35	E4	I(H)	Envelope	UNKNOWN	29.601	29.601	383.83	383.826	1244.38	477626
20217	2020_09_27_JL_KR_Analysis_3_2021_01_20.xls	2020	9	27	2020-09-27	44101	35	E5	I(H)	Envelope	UNKNOWN	29.312	29.312	458.44	458.444	1244.38	570479
20218	2020_09_27_JL_KR_Analysis_3_2021_01_20.xls	2020	9	27	2020-09-27	44101	35	E6	I(H)	Envelope	UNKNOWN	29.674	29.674	367.16	367.157	1244.38	456883
20219	2020_09_27_JL_KR_Analysis_3_2021_01_20.xls	2020	9	27	2020-09-27	44101	35	E4	I(H)	FplusBacteriophage	UNKNOWN	25.327	25.327	26794.5	26794.4	1244.38	3.33425e+07
20220	2020_09_27_JL_KR_Analysis_3_2021_01_20.xls	2020	9	27	2020-09-27	44101	35	E5	I(H)	FplusBacteriophage	UNKNOWN	25.325	25.325	26833.8	26833.8	1244.38	3.33915e+07
20221	2020_09_27_JL_KR_Analysis_3_2021_01_20.xls	2020	9	27	2020-09-27	44101	35	E6	I(H)	FplusBacteriophage	UNKNOWN	25.27	25.27	27805.6	27805.6	1244.38	3.46008e+07
20222	2020_09_27_JL_KR_Analysis_3_2021_01_20.xls	2020	9	27	2020-09-27	44101	35	E4	I(H)	Nucleocapsid	UNKNOWN	28.425	28.425	747.28	747.279	1244.38	929900
20223	2020_09_27_JL_KR_Analysis_3_2021_01_20.xls	2020	9	27	2020-09-27	44101	35	E5	I(H)	Nucleocapsid	UNKNOWN	28.338	28.338	788.03	788.029	1244.38	980609
20224	2020_09_27_JL_KR_Analysis_3_2021_01_20.xls	2020	9	27	2020-09-27	44101	35	E6	I(H)	Nucleocapsid	UNKNOWN	28.425	28.425	747.31	747.307	1244.38	929935
20225	2020_09_28_JL_KR_Analysis_2_Mod_Stds_Corrected_2021_01_14.xls	2020	9	28	2020-09-28	44102	36	E4	I(H)	Bovine_Coronavirus	UNKNOWN	31.008	31.008	333.97	333.967	2462.34	822340
20226	2020_09_28_JL_KR_Analysis_2_Mod_Stds_Corrected_2021_01_14.xls	2020	9	28	2020-09-28	44102	36	E5	I(H)	Bovine_Coronavirus	UNKNOWN	31.27	31.27	276.33	276.33	2462.34	680418
20227	2020_09_28_JL_KR_Analysis_2_Mod_Stds_Corrected_2021_01_14.xls	2020	9	28	2020-09-28	44102	36	E6	I(H)	Bovine_Coronavirus	UNKNOWN	30.876	30.876	367.38	367.376	2462.34	904604
20228	2020_09_28_JL_KR_Analysis_2_Mod_Stds_Corrected_2021_01_14.xls	2020	9	28	2020-09-28	44102	36	E4	I(H)	Envelope	UNKNOWN	33.224	33.224	8.35	8.347	2462.34	20553.1
20229	2020_09_28_JL_KR_Analysis_2_Mod_Stds_Corrected_2021_01_14.xls	2020	9	28	2020-09-28	44102	36	E5	I(H)	Envelope	UNKNOWN	32.474	32.474	14.02	14.019	2462.34	34519.5
20230	2020_09_28_JL_KR_Analysis_2_Mod_Stds_Corrected_2021_01_14.xls	2020	9	28	2020-09-28	44102	36	E6	I(H)	Envelope	UNKNOWN	33.417	33.417	7.31	7.306	2462.34	17989.8
20231	2020_09_28_JL_KR_Analysis_2_Mod_Stds_Corrected_2021_01_14.xls	2020	9	28	2020-09-28	44102	36	E4	I(H)	FplusBacteriophage	UNKNOWN	28.361	28.361	1378.52	1378.52	2462.34	3.39438e+06
20232	2020_09_28_JL_KR_Analysis_2_Mod_Stds_Corrected_2021_01_14.xls	2020	9	28	2020-09-28	44102	36	E5	I(H)	FplusBacteriophage	UNKNOWN	28.3	28.3	1441.86	1441.86	2462.34	3.55034e+06
20233	2020_09_28_JL_KR_Analysis_2_Mod_Stds_Corrected_2021_01_14.xls	2020	9	28	2020-09-28	44102	36	E6	I(H)	FplusBacteriophage	UNKNOWN	28.482	28.482	1260	1260	2462.34	3.10254e+06
20234	2020_09_28_JL_KR_Analysis_2_Mod_Stds_Corrected_2021_01_14.xls	2020	9	28	2020-09-28	44102	36	E4	I(H)	Nucleocapsid	UNKNOWN	32.926	32.926	13.61	13.606	2462.34	33502.6
20235	2020_09_28_JL_KR_Analysis_2_Mod_Stds_Corrected_2021_01_14.xls	2020	9	28	2020-09-28	44102	36	E5	I(H)	Nucleocapsid	UNKNOWN	32.543	32.543	17.73	17.734	2462.34	43667.1
20236	2020_09_28_JL_KR_Analysis_2_Mod_Stds_Corrected_2021_01_14.xls	2020	9	28	2020-09-28	44102	36	E6	I(H)	Nucleocapsid	UNKNOWN	32.675	32.675	16.19	16.189	2462.34	39862.8
20237	2020_09_29_JL_KR_Analysis_3_2021_01_20.xls	2020	9	29	2020-09-29	44103	37	E4	I(H)	Bovine_Coronavirus	UNKNOWN	28.953	28.953	4527.16	4527.16	2000.45	9.05634e+06
20238	2020_09_29_JL_KR_Analysis_3_2021_01_20.xls	2020	9	29	2020-09-29	44103	37	E5	I(H)	Bovine_Coronavirus	UNKNOWN	28.862	28.862	4830.31	4830.31	2000.45	9.66277e+06
20239	2020_09_29_JL_KR_Analysis_3_2021_01_20.xls	2020	9	29	2020-09-29	44103	37	E6	I(H)	Bovine_Coronavirus	UNKNOWN	28.88	28.88	4769.66	4769.65	2000.45	9.54145e+06
20240	2020_09_29_JL_KR_Analysis_3_2021_01_20.xls	2020	9	29	2020-09-29	44103	37	E4	I(H)	Envelope	UNKNOWN	31.478	31.478	75.45	75.445	2000.45	150924
20241	2020_09_29_JL_KR_Analysis_3_2021_01_20.xls	2020	9	29	2020-09-29	44103	37	E5	I(H)	Envelope	UNKNOWN	31.01	31.01	104.79	104.792	2000.45	209631
20242	2020_09_29_JL_KR_Analysis_3_2021_01_20.xls	2020	9	29	2020-09-29	44103	37	E6	I(H)	Envelope	UNKNOWN	31.213	31.213	90.87	90.867	2000.45	181775
20243	2020_09_29_JL_KR_Analysis_3_2021_01_20.xls	2020	9	29	2020-09-29	44103	37	E4	I(H)	FplusBacteriophage	UNKNOWN	26.67	26.67	7944.43	7944.43	2000.45	1.58924e+07
20244	2020_09_29_JL_KR_Analysis_3_2021_01_20.xls	2020	9	29	2020-09-29	44103	37	E5	I(H)	FplusBacteriophage	UNKNOWN	26.716	26.716	7673.94	7673.94	2000.45	1.53513e+07
20245	2020_09_29_JL_KR_Analysis_3_2021_01_20.xls	2020	9	29	2020-09-29	44103	37	E6	I(H)	FplusBacteriophage	UNKNOWN	26.779	26.779	7315.74	7315.74	2000.45	1.46348e+07
20246	2020_09_29_JL_KR_Analysis_3_2021_01_20.xls	2020	9	29	2020-09-29	44103	37	E4	I(H)	Nucleocapsid	UNKNOWN	30.211	30.211	132.77	132.767	2000.45	265593
20247	2020_09_29_JL_KR_Analysis_3_2021_01_20.xls	2020	9	29	2020-09-29	44103	37	E5	I(H)	Nucleocapsid	UNKNOWN	29.873	29.873	169.83	169.827	2000.45	339730
20248	2020_09_29_JL_KR_Analysis_3_2021_01_20.xls	2020	9	29	2020-09-29	44103	37	E6	I(H)	Nucleocapsid	UNKNOWN	30.369	30.369	118.41	118.41	2000.45	236873
20249	2020_09_30_JL_KR_Analysis_3_2021_01_20.xls	2020	9	30	2020-09-30	44104	38	E4	I(H)	Bovine_Coronavirus	UNKNOWN	27.379	27.379	11507.8	11507.8	1116.09	1.28437e+07
20250	2020_09_30_JL_KR_Analysis_3_2021_01_20.xls	2020	9	30	2020-09-30	44104	38	E5	I(H)	Bovine_Coronavirus	UNKNOWN	27.557	27.557	10179.2	10179.2	1116.09	1.13608e+07
20251	2020_09_30_JL_KR_Analysis_3_2021_01_20.xls	2020	9	30	2020-09-30	44104	38	E6	I(H)	Bovine_Coronavirus	UNKNOWN	27.542	27.542	10284.2	10284.2	1116.09	1.1478e+07
20252	2020_09_30_JL_KR_Analysis_3_2021_01_20.xls	2020	9	30	2020-09-30	44104	38	E4	I(H)	Envelope	UNKNOWN	28.976	28.976	261.55	261.552	1116.09	291914
20253	2020_09_30_JL_KR_Analysis_3_2021_01_20.xls	2020	9	30	2020-09-30	44104	38	E5	I(H)	Envelope	UNKNOWN	29.13	29.13	234.45	234.452	1116.09	261668
20254	2020_09_30_JL_KR_Analysis_3_2021_01_20.xls	2020	9	30	2020-09-30	44104	38	E6	I(H)	Envelope	UNKNOWN	29.174	29.174	227.19	227.193	1116.09	253567
20255	2020_09_30_JL_KR_Analysis_3_2021_01_20.xls	2020	9	30	2020-09-30	44104	38	E4	I(H)	FplusBacteriophage	UNKNOWN	25.642	25.642	18657.1	18657.1	1116.09	2.08229e+07
20256	2020_09_30_JL_KR_Analysis_3_2021_01_20.xls	2020	9	30	2020-09-30	44104	38	E5	I(H)	FplusBacteriophage	UNKNOWN	25.826	25.826	16530	16530	1116.09	1.84489e+07
20257	2020_09_30_JL_KR_Analysis_3_2021_01_20.xls	2020	9	30	2020-09-30	44104	38	E6	I(H)	FplusBacteriophage	UNKNOWN	25.8	25.8	16822.5	16822.5	1116.09	1.87753e+07
20258	2020_09_30_JL_KR_Analysis_3_2021_01_20.xls	2020	9	30	2020-09-30	44104	38	E4	I(H)	Nucleocapsid	UNKNOWN	28.579	28.579	411.91	411.906	1116.09	459722
20259	2020_09_30_JL_KR_Analysis_3_2021_01_20.xls	2020	9	30	2020-09-30	44104	38	E5	I(H)	Nucleocapsid	UNKNOWN	28.761	28.761	364.55	364.55	1116.09	406869
20260	2020_09_30_JL_KR_Analysis_3_2021_01_20.xls	2020	9	30	2020-09-30	44104	38	E6	I(H)	Nucleocapsid	UNKNOWN	28.704	28.704	378.76	378.761	1116.09	422730
20261	2020_10_01_JL_KR_Analysis_3_2021_01_20.xls	2020	10	1	2020-10-01	44105	39	E4	I(H)	Bovine_Coronavirus	UNKNOWN	27.301	27.301	10704.7	10704.7	1410.73	1.51014e+07
20262	2020_10_01_JL_KR_Analysis_3_2021_01_20.xls	2020	10	1	2020-10-01	44105	39	E5	I(H)	Bovine_Coronavirus	UNKNOWN	27.487	27.487	9413.91	9413.91	1410.73	1.32805e+07
20263	2020_10_01_JL_KR_Analysis_3_2021_01_20.xls	2020	10	1	2020-10-01	44105	39	E6	I(H)	Bovine_Coronavirus	UNKNOWN	27.396	27.396	10027.9	10027.9	1410.73	1.41466e+07
20264	2020_10_01_JL_KR_Analysis_3_2021_01_20.xls	2020	10	1	2020-10-01	44105	39	E4	I(H)	Envelope	UNKNOWN	29.792	29.792	160.63	160.625	1410.73	226599
20265	2020_10_01_JL_KR_Analysis_3_2021_01_20.xls	2020	10	1	2020-10-01	44105	39	E5	I(H)	Envelope	UNKNOWN	29.96	29.96	143.14	143.14	1410.73	201932
20266	2020_10_01_JL_KR_Analysis_3_2021_01_20.xls	2020	10	1	2020-10-01	44105	39	E6	I(H)	Envelope	UNKNOWN	29.755	29.755	164.8	164.796	1410.73	232483
20267	2020_10_01_JL_KR_Analysis_3_2021_01_20.xls	2020	10	1	2020-10-01	44105	39	E4	I(H)	FplusBacteriophage	UNKNOWN	25.07	25.07	38612.4	38612.4	1410.73	5.44718e+07
20268	2020_10_01_JL_KR_Analysis_3_2021_01_20.xls	2020	10	1	2020-10-01	44105	39	E5	I(H)	FplusBacteriophage	UNKNOWN	24.992	24.992	40681.9	40681.9	1410.73	5.73912e+07
20269	2020_10_01_JL_KR_Analysis_3_2021_01_20.xls	2020	10	1	2020-10-01	44105	39	E6	I(H)	FplusBacteriophage	UNKNOWN	24.895	24.895	43406.4	43406.4	1410.73	6.12347e+07
20270	2020_10_01_JL_KR_Analysis_3_2021_01_20.xls	2020	10	1	2020-10-01	44105	39	E4	I(H)	Nucleocapsid	UNKNOWN	28.433	28.433	327.65	327.651	1410.73	462227
20271	2020_10_01_JL_KR_Analysis_3_2021_01_20.xls	2020	10	1	2020-10-01	44105	39	E5	I(H)	Nucleocapsid	UNKNOWN	28.792	28.792	256.26	256.263	1410.73	361518
20272	2020_10_01_JL_KR_Analysis_3_2021_01_20.xls	2020	10	1	2020-10-01	44105	39	E6	I(H)	Nucleocapsid	UNKNOWN	28.727	28.727	267.91	267.909	1410.73	377947
20273	2020_10_02_ADF_KR_Analysis_2_WV_Corrected_2021_01_20.xls	2020	10	2	2020-10-02	44106	40	E4	I(H)	Bovine_Coronavirus	UNKNOWN	28.01	28.01	1945.42	1945.42	NA	NA
20274	2020_10_02_ADF_KR_Analysis_2_WV_Corrected_2021_01_20.xls	2020	10	2	2020-10-02	44106	40	E5	I(H)	Bovine_Coronavirus	UNKNOWN	28.273	28.273	1613.97	1613.97	NA	NA
20275	2020_10_02_ADF_KR_Analysis_2_WV_Corrected_2021_01_20.xls	2020	10	2	2020-10-02	44106	40	E6	I(H)	Bovine_Coronavirus	UNKNOWN	28.241	28.241	1650.62	1650.62	NA	NA
20276	2020_10_02_ADF_KR_Analysis_2_WV_Corrected_2021_01_20.xls	2020	10	2	2020-10-02	44106	40	E4	I(H)	Envelope	UNKNOWN	Undetermined	NA	NA	NA	NA	NA
20277	2020_10_02_ADF_KR_Analysis_2_WV_Corrected_2021_01_20.xls	2020	10	2	2020-10-02	44106	40	E5	I(H)	Envelope	UNKNOWN	-	NA	6.61	NA	NA	NA
20278	2020_10_02_ADF_KR_Analysis_2_WV_Corrected_2021_01_20.xls	2020	10	2	2020-10-02	44106	40	E6	I(H)	Envelope	UNKNOWN	-	NA	0.2	NA	NA	NA
20279	2020_10_02_ADF_KR_Analysis_2_WV_Corrected_2021_01_20.xls	2020	10	2	2020-10-02	44106	40	E4	I(H)	FplusBacteriophage	UNKNOWN	26.504	26.504	8295.66	8295.66	NA	NA
20280	2020_10_02_ADF_KR_Analysis_2_WV_Corrected_2021_01_20.xls	2020	10	2	2020-10-02	44106	40	E5	I(H)	FplusBacteriophage	UNKNOWN	26.282	26.282	9599.22	9599.22	NA	NA
20281	2020_10_02_ADF_KR_Analysis_2_WV_Corrected_2021_01_20.xls	2020	10	2	2020-10-02	44106	40	E6	I(H)	FplusBacteriophage	UNKNOWN	26.437	26.437	8669.19	8669.19	NA	NA
20282	2020_10_02_ADF_KR_Analysis_2_WV_Corrected_2021_01_20.xls	2020	10	2	2020-10-02	44106	40	E4	I(H)	Nucleocapsid	UNKNOWN	-	NA	1.84	NA	NA	NA
20283	2020_10_02_ADF_KR_Analysis_2_WV_Corrected_2021_01_20.xls	2020	10	2	2020-10-02	44106	40	E5	I(H)	Nucleocapsid	UNKNOWN	-	NA	7.26	NA	NA	NA
20284	2020_10_02_ADF_KR_Analysis_2_WV_Corrected_2021_01_20.xls	2020	10	2	2020-10-02	44106	40	E6	I(H)	Nucleocapsid	UNKNOWN	-	NA	7.91	NA	NA	NA
20285	2020_10_03_JL_KR_Analysis_2021_01_19.xls	2020	10	3	2020-10-03	44107	41	E4	I(H)	Bovine_Coronavirus	UNKNOWN	28.808	28.808	9130.75	9130.75	1739.86	1.58863e+07
20286	2020_10_03_JL_KR_Analysis_2021_01_19.xls	2020	10	3	2020-10-03	44107	41	E5	I(H)	Bovine_Coronavirus	UNKNOWN	28.967	28.967	8222.62	8222.62	1739.86	1.43062e+07
20287	2020_10_03_JL_KR_Analysis_2021_01_19.xls	2020	10	3	2020-10-03	44107	41	E6	I(H)	Bovine_Coronavirus	UNKNOWN	28.961	28.961	8255.16	8255.16	1739.86	14362851
20288	2020_10_03_JL_KR_Analysis_2021_01_19.xls	2020	10	3	2020-10-03	44107	41	E4	I(H)	Envelope	UNKNOWN	30.06	30.06	261.57	261.572	1739.86	455099
20289	2020_10_03_JL_KR_Analysis_2021_01_19.xls	2020	10	3	2020-10-03	44107	41	E5	I(H)	Envelope	UNKNOWN	29.969	29.969	278.38	278.375	1739.86	484334
20290	2020_10_03_JL_KR_Analysis_2021_01_19.xls	2020	10	3	2020-10-03	44107	41	E6	I(H)	Envelope	UNKNOWN	30.212	30.212	235.46	235.464	1739.86	409675
20291	2020_10_03_JL_KR_Analysis_2021_01_19.xls	2020	10	3	2020-10-03	44107	41	E4	I(H)	FplusBacteriophage	UNKNOWN	25.253	25.253	30900.1	30900.1	1739.86	5.3762e+07
20292	2020_10_03_JL_KR_Analysis_2021_01_19.xls	2020	10	3	2020-10-03	44107	41	E5	I(H)	FplusBacteriophage	UNKNOWN	25.399	25.399	28105.1	28105.1	1739.86	4.8899e+07
20293	2020_10_03_JL_KR_Analysis_2021_01_19.xls	2020	10	3	2020-10-03	44107	41	E6	I(H)	FplusBacteriophage	UNKNOWN	25.137	25.137	33325.1	33325.1	1739.86	5.79811e+07
20294	2020_10_03_JL_KR_Analysis_2021_01_19.xls	2020	10	3	2020-10-03	44107	41	E4	I(H)	Nucleocapsid	UNKNOWN	29.863	29.863	405.25	405.245	1739.86	705071
20295	2020_10_03_JL_KR_Analysis_2021_01_19.xls	2020	10	3	2020-10-03	44107	41	E5	I(H)	Nucleocapsid	UNKNOWN	29.827	29.827	415.2	415.199	1739.86	722389
20296	2020_10_03_JL_KR_Analysis_2021_01_19.xls	2020	10	3	2020-10-03	44107	41	E6	I(H)	Nucleocapsid	UNKNOWN	29.968	29.968	377.49	377.485	1739.86	656772
20297	2020_10_06_ADF_KR_Analysis_2_WV_Corrected_2021_01_20.xls	2020	10	6	2020-10-06	44110	44	E4	I(H)	Bovine_Coronavirus	UNKNOWN	27.558	27.558	7375.98	7375.98	1082.45	7.9841e+06
20298	2020_10_06_ADF_KR_Analysis_2_WV_Corrected_2021_01_20.xls	2020	10	6	2020-10-06	44110	44	E5	I(H)	Bovine_Coronavirus	UNKNOWN	27.902	27.902	5841.95	5841.95	1082.45	6.3236e+06
20299	2020_10_06_ADF_KR_Analysis_2_WV_Corrected_2021_01_20.xls	2020	10	6	2020-10-06	44110	44	E6	I(H)	Bovine_Coronavirus	UNKNOWN	27.742	27.742	6511.88	6511.88	1082.45	7.04876e+06
20300	2020_10_06_ADF_KR_Analysis_2_WV_Corrected_2021_01_20.xls	2020	10	6	2020-10-06	44110	44	E4	I(H)	Envelope	UNKNOWN	30.47	30.47	101.23	101.228	1082.45	109574
20301	2020_10_06_ADF_KR_Analysis_2_WV_Corrected_2021_01_20.xls	2020	10	6	2020-10-06	44110	44	E5	I(H)	Envelope	UNKNOWN	30.576	30.576	94.19	94.188	1082.45	101953
20302	2020_10_06_ADF_KR_Analysis_2_WV_Corrected_2021_01_20.xls	2020	10	6	2020-10-06	44110	44	E6	I(H)	Envelope	UNKNOWN	30.175	30.175	123.52	123.522	1082.45	133706
20303	2020_10_06_ADF_KR_Analysis_2_WV_Corrected_2021_01_20.xls	2020	10	6	2020-10-06	44110	44	E4	I(H)	FplusBacteriophage	UNKNOWN	25.987	25.987	14081	14081	1082.45	1.5242e+07
20304	2020_10_06_ADF_KR_Analysis_2_WV_Corrected_2021_01_20.xls	2020	10	6	2020-10-06	44110	44	E5	I(H)	FplusBacteriophage	UNKNOWN	26.218	26.218	12109.6	12109.6	1082.45	1.3108e+07
20305	2020_10_06_ADF_KR_Analysis_2_WV_Corrected_2021_01_20.xls	2020	10	6	2020-10-06	44110	44	E6	I(H)	FplusBacteriophage	UNKNOWN	25.963	25.963	14298.5	14298.5	1082.45	1.54774e+07
20306	2020_10_06_ADF_KR_Analysis_2_WV_Corrected_2021_01_20.xls	2020	10	6	2020-10-06	44110	44	E4	I(H)	Nucleocapsid	UNKNOWN	30.204	30.204	188.37	188.371	1082.45	203901
20307	2020_10_06_ADF_KR_Analysis_2_WV_Corrected_2021_01_20.xls	2020	10	6	2020-10-06	44110	44	E5	I(H)	Nucleocapsid	UNKNOWN	30.291	30.291	177.88	177.876	1082.45	192541
20308	2020_10_06_ADF_KR_Analysis_2_WV_Corrected_2021_01_20.xls	2020	10	6	2020-10-06	44110	44	E6	I(H)	Nucleocapsid	UNKNOWN	30.186	30.186	190.58	190.58	1082.45	206293
20309	2020_10_07_ADF_KR_Analysis_2_WV_Corrected_2021_01_20.xls	2020	10	7	2020-10-07	44111	45	E4	I(H)	Bovine_Coronavirus	UNKNOWN	28.241	28.241	6925.64	6925.64	1617.23	1.12004e+07
20310	2020_10_07_ADF_KR_Analysis_2_WV_Corrected_2021_01_20.xls	2020	10	7	2020-10-07	44111	45	E5	I(H)	Bovine_Coronavirus	UNKNOWN	28.431	28.431	6085.52	6085.52	1617.23	9.8417e+06
20311	2020_10_07_ADF_KR_Analysis_2_WV_Corrected_2021_01_20.xls	2020	10	7	2020-10-07	44111	45	E6	I(H)	Bovine_Coronavirus	UNKNOWN	28.494	28.494	5830.3	5830.3	1617.23	9.42895e+06
20312	2020_10_07_ADF_KR_Analysis_2_WV_Corrected_2021_01_20.xls	2020	10	7	2020-10-07	44111	45	E4	I(H)	Envelope	UNKNOWN	30.282	30.282	131.06	131.055	1617.23	211946
20313	2020_10_07_ADF_KR_Analysis_2_WV_Corrected_2021_01_20.xls	2020	10	7	2020-10-07	44111	45	E5	I(H)	Envelope	UNKNOWN	30.776	30.776	94.01	94.013	1617.23	152041
20314	2020_10_07_ADF_KR_Analysis_2_WV_Corrected_2021_01_20.xls	2020	10	7	2020-10-07	44111	45	E6	I(H)	Envelope	UNKNOWN	30.645	30.645	102.7	102.699	1617.23	166088
20315	2020_10_07_ADF_KR_Analysis_2_WV_Corrected_2021_01_20.xls	2020	10	7	2020-10-07	44111	45	E4	I(H)	FplusBacteriophage	UNKNOWN	26.251	26.251	15499.4	15499.4	1617.23	2.50661e+07
20316	2020_10_07_ADF_KR_Analysis_2_WV_Corrected_2021_01_20.xls	2020	10	7	2020-10-07	44111	45	E5	I(H)	FplusBacteriophage	UNKNOWN	26.515	26.515	13042.3	13042.3	1617.23	2.10924e+07
20317	2020_10_07_ADF_KR_Analysis_2_WV_Corrected_2021_01_20.xls	2020	10	7	2020-10-07	44111	45	E6	I(H)	FplusBacteriophage	UNKNOWN	26.414	26.414	13931.2	13931.2	1617.23	2.25299e+07
20318	2020_10_07_ADF_KR_Analysis_2_WV_Corrected_2021_01_20.xls	2020	10	7	2020-10-07	44111	45	E4	I(H)	Nucleocapsid	UNKNOWN	29.468	29.468	171.33	171.331	1617.23	277082
20319	2020_10_07_ADF_KR_Analysis_2_WV_Corrected_2021_01_20.xls	2020	10	7	2020-10-07	44111	45	E5	I(H)	Nucleocapsid	UNKNOWN	29.669	29.669	149.82	149.815	1617.23	242286
20320	2020_10_07_ADF_KR_Analysis_2_WV_Corrected_2021_01_20.xls	2020	10	7	2020-10-07	44111	45	E6	I(H)	Nucleocapsid	UNKNOWN	29.323	29.323	188.81	188.806	1617.23	305343
20321	2020_10_08_ADF_KR_Analysis_2_WV_Corrected_2021_01_20.xls	2020	10	8	2020-10-08	44112	46	E4	I(H)	Bovine_Coronavirus	UNKNOWN	27.894	27.894	9305.31	9305.31	979.976	9.11898e+06
20322	2020_10_08_ADF_KR_Analysis_2_WV_Corrected_2021_01_20.xls	2020	10	8	2020-10-08	44112	46	E5	I(H)	Bovine_Coronavirus	UNKNOWN	27.789	27.789	9998.47	9998.47	979.976	9.79825e+06
20323	2020_10_08_ADF_KR_Analysis_2_WV_Corrected_2021_01_20.xls	2020	10	8	2020-10-08	44112	46	E6	I(H)	Bovine_Coronavirus	UNKNOWN	27.883	27.883	9375.36	9375.36	979.976	9.18763e+06
20324	2020_10_08_ADF_KR_Analysis_2_WV_Corrected_2021_01_20.xls	2020	10	8	2020-10-08	44112	46	E4	I(H)	Envelope	UNKNOWN	30.351	30.351	71.26	71.261	979.976	69834.1
20325	2020_10_08_ADF_KR_Analysis_2_WV_Corrected_2021_01_20.xls	2020	10	8	2020-10-08	44112	46	E5	I(H)	Envelope	UNKNOWN	30.443	30.443	67.06	67.061	979.976	65718.2
20326	2020_10_08_ADF_KR_Analysis_2_WV_Corrected_2021_01_20.xls	2020	10	8	2020-10-08	44112	46	E6	I(H)	Envelope	UNKNOWN	30.383	30.383	69.8	69.803	979.976	68405.3
20327	2020_10_08_ADF_KR_Analysis_2_WV_Corrected_2021_01_20.xls	2020	10	8	2020-10-08	44112	46	E4	I(H)	FplusBacteriophage	UNKNOWN	25.335	25.335	20691	20691	979.976	2.02767e+07
20328	2020_10_08_ADF_KR_Analysis_2_WV_Corrected_2021_01_20.xls	2020	10	8	2020-10-08	44112	46	E5	I(H)	FplusBacteriophage	UNKNOWN	25.352	25.352	20466.8	20466.8	979.976	2.00569e+07
20329	2020_10_08_ADF_KR_Analysis_2_WV_Corrected_2021_01_20.xls	2020	10	8	2020-10-08	44112	46	E6	I(H)	FplusBacteriophage	UNKNOWN	25.167	25.167	23068.3	23068.3	979.976	2.26064e+07
20330	2020_10_08_ADF_KR_Analysis_2_WV_Corrected_2021_01_20.xls	2020	10	8	2020-10-08	44112	46	E4	I(H)	Nucleocapsid	UNKNOWN	29.977	29.977	89.96	89.959	979.976	88157.6
20331	2020_10_08_ADF_KR_Analysis_2_WV_Corrected_2021_01_20.xls	2020	10	8	2020-10-08	44112	46	E5	I(H)	Nucleocapsid	UNKNOWN	29.931	29.931	92.91	92.912	979.976	91051.5
20332	2020_10_08_ADF_KR_Analysis_2_WV_Corrected_2021_01_20.xls	2020	10	8	2020-10-08	44112	46	E6	I(H)	Nucleocapsid	UNKNOWN	29.78	29.78	103.09	103.086	979.976	101022
20333	2020_10_09_KR_KR_Analysis_2_WV_Corrected_2021_01_20.xls	2020	10	9	2020-10-09	44113	47	E4	I(H)	Bovine_Coronavirus	UNKNOWN	26.96	26.96	12939	12939	1199.09	1.55151e+07
20334	2020_10_09_KR_KR_Analysis_2_WV_Corrected_2021_01_20.xls	2020	10	9	2020-10-09	44113	47	E5	I(H)	Bovine_Coronavirus	UNKNOWN	27.101	27.101	11790.3	11790.3	1199.09	1.41377e+07
20335	2020_10_09_KR_KR_Analysis_2_WV_Corrected_2021_01_20.xls	2020	10	9	2020-10-09	44113	47	E6	I(H)	Bovine_Coronavirus	UNKNOWN	27.112	27.112	11701.3	11701.3	1199.09	1.40309e+07
20336	2020_10_09_KR_KR_Analysis_2_WV_Corrected_2021_01_20.xls	2020	10	9	2020-10-09	44113	47	E4	I(H)	Envelope	UNKNOWN	30.498	30.498	88.92	88.923	1199.09	106627
20337	2020_10_09_KR_KR_Analysis_2_WV_Corrected_2021_01_20.xls	2020	10	9	2020-10-09	44113	47	E5	I(H)	Envelope	UNKNOWN	30.159	30.159	111.57	111.568	1199.09	133781
20338	2020_10_09_KR_KR_Analysis_2_WV_Corrected_2021_01_20.xls	2020	10	9	2020-10-09	44113	47	E6	I(H)	Envelope	UNKNOWN	30.103	30.103	115.8	115.798	1199.09	138853
20339	2020_10_09_KR_KR_Analysis_2_WV_Corrected_2021_01_20.xls	2020	10	9	2020-10-09	44113	47	E4	I(H)	FplusBacteriophage	UNKNOWN	25.09	25.09	39149.8	39149.7	1199.09	4.69442e+07
20340	2020_10_09_KR_KR_Analysis_2_WV_Corrected_2021_01_20.xls	2020	10	9	2020-10-09	44113	47	E5	I(H)	FplusBacteriophage	UNKNOWN	25.19	25.19	36701.7	36701.7	1199.09	4.40088e+07
20341	2020_10_09_KR_KR_Analysis_2_WV_Corrected_2021_01_20.xls	2020	10	9	2020-10-09	44113	47	E6	I(H)	FplusBacteriophage	UNKNOWN	25.115	25.115	38508	38508	1199.09	4.61747e+07
20342	2020_10_09_KR_KR_Analysis_2_WV_Corrected_2021_01_20.xls	2020	10	9	2020-10-09	44113	47	E4	I(H)	Nucleocapsid	UNKNOWN	28.766	28.766	200.26	200.261	1199.09	240132
20343	2020_10_09_KR_KR_Analysis_2_WV_Corrected_2021_01_20.xls	2020	10	9	2020-10-09	44113	47	E5	I(H)	Nucleocapsid	UNKNOWN	29.188	29.188	151.07	151.068	1199.09	181145
20344	2020_10_09_KR_KR_Analysis_2_WV_Corrected_2021_01_20.xls	2020	10	9	2020-10-09	44113	47	E6	I(H)	Nucleocapsid	UNKNOWN	29.27	29.27	143.04	143.04	1199.09	171518
20345	2020_10_10_KR_KR_Analysis_2021_01_19.xls	2020	10	10	2020-10-10	44114	48	E4	I(H)	Bovine_Coronavirus	UNKNOWN	27.199	27.199	6813.69	6813.69	1187.61	8.09198e+06
20346	2020_10_10_KR_KR_Analysis_2021_01_19.xls	2020	10	10	2020-10-10	44114	48	E5	I(H)	Bovine_Coronavirus	UNKNOWN	27.124	27.124	7162.25	7162.24	1187.61	8.50593e+06
20347	2020_10_10_KR_KR_Analysis_2021_01_19.xls	2020	10	10	2020-10-10	44114	48	E6	I(H)	Bovine_Coronavirus	UNKNOWN	26.756	26.756	9160.31	9160.31	1187.61	1.08788e+07
20348	2020_10_10_KR_KR_Analysis_2021_01_19.xls	2020	10	10	2020-10-10	44114	48	E4	I(H)	Envelope	UNKNOWN	-	NA	33.95	NA	1187.61	NA
20349	2020_10_10_KR_KR_Analysis_2021_01_19.xls	2020	10	10	2020-10-10	44114	48	E5	I(H)	Envelope	UNKNOWN	-	NA	36.74	NA	1187.61	NA
20350	2020_10_10_KR_KR_Analysis_2021_01_19.xls	2020	10	10	2020-10-10	44114	48	E6	I(H)	Envelope	UNKNOWN	-	NA	44.63	NA	1187.61	NA
20351	2020_10_10_KR_KR_Analysis_2021_01_19.xls	2020	10	10	2020-10-10	44114	48	E4	I(H)	FplusBacteriophage	UNKNOWN	26.899	26.899	9613.06	9613.06	1187.61	1.14165e+07
20352	2020_10_10_KR_KR_Analysis_2021_01_19.xls	2020	10	10	2020-10-10	44114	48	E5	I(H)	FplusBacteriophage	UNKNOWN	27.113	27.113	8140.84	8140.84	1187.61	9.66811e+06
20353	2020_10_10_KR_KR_Analysis_2021_01_19.xls	2020	10	10	2020-10-10	44114	48	E6	I(H)	FplusBacteriophage	UNKNOWN	26.431	26.431	13821.7	13821.7	1187.61	1.64147e+07
20354	2020_10_10_KR_KR_Analysis_2021_01_19.xls	2020	10	10	2020-10-10	44114	48	E4	I(H)	Nucleocapsid	UNKNOWN	29.419	29.419	83.48	83.483	1187.61	99144.9
20355	2020_10_10_KR_KR_Analysis_2021_01_19.xls	2020	10	10	2020-10-10	44114	48	E5	I(H)	Nucleocapsid	UNKNOWN	29.327	29.327	88.62	88.62	1187.61	105246
20356	2020_10_10_KR_KR_Analysis_2021_01_19.xls	2020	10	10	2020-10-10	44114	48	E6	I(H)	Nucleocapsid	UNKNOWN	29.018	29.018	108.09	108.09	1187.61	128368
20357	2020_10_11_KR_KR_Analysis_2021_01_19.xls	2020	10	11	2020-10-11	44115	49	D4	I(H)	Bovine_Coronavirus	UNKNOWN	28.253	28.253	5640.31	5640.31	1131.44	6.38168e+06
20358	2020_10_11_KR_KR_Analysis_2021_01_19.xls	2020	10	11	2020-10-11	44115	49	D5	I(H)	Bovine_Coronavirus	UNKNOWN	27.862	27.862	7410.52	7410.52	1131.44	8.38458e+06
20359	2020_10_11_KR_KR_Analysis_2021_01_19.xls	2020	10	11	2020-10-11	44115	49	D6	I(H)	Bovine_Coronavirus	UNKNOWN	28.482	28.482	4807.38	4807.38	1131.44	5.43928e+06
20360	2020_10_11_KR_KR_Analysis_2021_01_19.xls	2020	10	11	2020-10-11	44115	49	D4	I(H)	Envelope	UNKNOWN	28.579	28.579	253.34	253.34	1131.44	286640
20361	2020_10_11_KR_KR_Analysis_2021_01_19.xls	2020	10	11	2020-10-11	44115	49	D5	I(H)	Envelope	UNKNOWN	28.573	28.573	254.42	254.42	1131.44	287862
20362	2020_10_11_KR_KR_Analysis_2021_01_19.xls	2020	10	11	2020-10-11	44115	49	D6	I(H)	Envelope	UNKNOWN	28.734	28.734	227.96	227.961	1131.44	257925
20363	2020_10_11_KR_KR_Analysis_2021_01_19.xls	2020	10	11	2020-10-11	44115	49	D4	I(H)	FplusBacteriophage	UNKNOWN	25.345	25.345	24205.3	24205.3	1131.44	2.73869e+07
20364	2020_10_11_KR_KR_Analysis_2021_01_19.xls	2020	10	11	2020-10-11	44115	49	D5	I(H)	FplusBacteriophage	UNKNOWN	24.761	24.761	34601.5	34601.5	1131.44	3.91496e+07
20365	2020_10_11_KR_KR_Analysis_2021_01_19.xls	2020	10	11	2020-10-11	44115	49	D6	I(H)	FplusBacteriophage	UNKNOWN	25.826	25.826	18049	18049	1131.44	2.04215e+07
20366	2020_10_11_KR_KR_Analysis_2021_01_19.xls	2020	10	11	2020-10-11	44115	49	D4	I(H)	Nucleocapsid	UNKNOWN	28.17	28.17	394.57	394.574	1131.44	446438
20367	2020_10_11_KR_KR_Analysis_2021_01_19.xls	2020	10	11	2020-10-11	44115	49	D5	I(H)	Nucleocapsid	UNKNOWN	28.202	28.202	386.19	386.187	1131.44	436948
20368	2020_10_11_KR_KR_Analysis_2021_01_19.xls	2020	10	11	2020-10-11	44115	49	D6	I(H)	Nucleocapsid	UNKNOWN	28.428	28.428	332.24	332.24	1131.44	375911
20369	2020_10_12_KR_KR_Analysis_2021_01_19.xls	2020	10	12	2020-10-12	44116	50	E4	I(H)	Bovine_Coronavirus	UNKNOWN	28.179	28.179	8070.25	8070.25	1177.21	9.50037e+06
20370	2020_10_12_KR_KR_Analysis_2021_01_19.xls	2020	10	12	2020-10-12	44116	50	E5	I(H)	Bovine_Coronavirus	UNKNOWN	28.468	28.468	6606.48	6606.48	1177.21	7.77721e+06
20371	2020_10_12_KR_KR_Analysis_2021_01_19.xls	2020	10	12	2020-10-12	44116	50	E6	I(H)	Bovine_Coronavirus	UNKNOWN	28.034	28.034	8923.54	8923.54	1177.21	1.05049e+07
20372	2020_10_12_KR_KR_Analysis_2021_01_19.xls	2020	10	12	2020-10-12	44116	50	E4	I(H)	Envelope	UNKNOWN	26.805	26.805	1066.13	1066.13	1177.21	1.25505e+06
20373	2020_10_12_KR_KR_Analysis_2021_01_19.xls	2020	10	12	2020-10-12	44116	50	E5	I(H)	Envelope	UNKNOWN	26.845	26.845	1036.3	1036.3	1177.21	1.21995e+06
20374	2020_10_12_KR_KR_Analysis_2021_01_19.xls	2020	10	12	2020-10-12	44116	50	E6	I(H)	Envelope	UNKNOWN	26.673	26.673	1168.74	1168.73	1177.21	1.37585e+06
20375	2020_10_12_KR_KR_Analysis_2021_01_19.xls	2020	10	12	2020-10-12	44116	50	E4	I(H)	FplusBacteriophage	UNKNOWN	23.87	23.87	70153.3	70153.3	1177.21	8.25851e+07
20376	2020_10_12_KR_KR_Analysis_2021_01_19.xls	2020	10	12	2020-10-12	44116	50	E5	I(H)	FplusBacteriophage	UNKNOWN	24.37	24.37	50276.2	50276.2	1177.21	5.91856e+07
20377	2020_10_12_KR_KR_Analysis_2021_01_19.xls	2020	10	12	2020-10-12	44116	50	E6	I(H)	FplusBacteriophage	UNKNOWN	24.247	24.247	54563.3	54563.3	1177.21	6.42324e+07
20378	2020_10_12_KR_KR_Analysis_2021_01_19.xls	2020	10	12	2020-10-12	44116	50	E4	I(H)	Nucleocapsid	UNKNOWN	25.828	25.828	1888.05	1888.05	1177.21	2.22263e+06
20379	2020_10_12_KR_KR_Analysis_2021_01_19.xls	2020	10	12	2020-10-12	44116	50	E5	I(H)	Nucleocapsid	UNKNOWN	25.927	25.927	1770.01	1770.01	1177.21	2.08367e+06
20380	2020_10_12_KR_KR_Analysis_2021_01_19.xls	2020	10	12	2020-10-12	44116	50	E6	I(H)	Nucleocapsid	UNKNOWN	26.118	26.118	1562.63	1562.63	1177.21	1.83954e+06
20381	2020_10_13_KR_KR_Analysis_2021_01_19.xls	2020	10	13	2020-10-13	44117	51	E4	I(H)	Bovine_Coronavirus	UNKNOWN	27.979	27.979	7650.89	7650.89	1259.24	9.63434e+06
20382	2020_10_13_KR_KR_Analysis_2021_01_19.xls	2020	10	13	2020-10-13	44117	51	E5	I(H)	Bovine_Coronavirus	UNKNOWN	27.911	27.911	8031.06	8031.06	1259.24	1.01131e+07
20383	2020_10_13_KR_KR_Analysis_2021_01_19.xls	2020	10	13	2020-10-13	44117	51	E6	I(H)	Bovine_Coronavirus	UNKNOWN	27.684	27.684	9450.24	9450.24	1259.24	1.19002e+07
20384	2020_10_13_KR_KR_Analysis_2021_01_19.xls	2020	10	13	2020-10-13	44117	51	E4	I(H)	Envelope	UNKNOWN	31.734	31.734	47.02	47.024	1259.24	59214.7
20385	2020_10_13_KR_KR_Analysis_2021_01_19.xls	2020	10	13	2020-10-13	44117	51	E5	I(H)	Envelope	UNKNOWN	31.34	31.34	61.71	61.713	1259.24	77711.7
20386	2020_10_13_KR_KR_Analysis_2021_01_19.xls	2020	10	13	2020-10-13	44117	51	E6	I(H)	Envelope	UNKNOWN	31.059	31.059	74.88	74.879	1259.24	94290.9
20387	2020_10_13_KR_KR_Analysis_2021_01_19.xls	2020	10	13	2020-10-13	44117	51	E4	I(H)	FplusBacteriophage	UNKNOWN	25.861	25.861	24507.7	24507.7	1259.24	3.08612e+07
20388	2020_10_13_KR_KR_Analysis_2021_01_19.xls	2020	10	13	2020-10-13	44117	51	E5	I(H)	FplusBacteriophage	UNKNOWN	25.875	25.875	24271.3	24271.3	1259.24	3.05635e+07
20389	2020_10_13_KR_KR_Analysis_2021_01_19.xls	2020	10	13	2020-10-13	44117	51	E6	I(H)	FplusBacteriophage	UNKNOWN	25.571	25.571	30030	30030	1259.24	3.78151e+07
20390	2020_10_13_KR_KR_Analysis_2021_01_19.xls	2020	10	13	2020-10-13	44117	51	E4	I(H)	Nucleocapsid	UNKNOWN	30.28	30.28	110.51	110.51	1259.24	139159
20391	2020_10_13_KR_KR_Analysis_2021_01_19.xls	2020	10	13	2020-10-13	44117	51	E5	I(H)	Nucleocapsid	UNKNOWN	30.069	30.069	127.96	127.959	1259.24	161132
20392	2020_10_13_KR_KR_Analysis_2021_01_19.xls	2020	10	13	2020-10-13	44117	51	E6	I(H)	Nucleocapsid	UNKNOWN	30.323	30.323	107.23	107.233	1259.24	135033
20393	2020_10_14_KR_KR_Analysis_2021_01_19.xls	2020	10	14	2020-10-14	44118	52	E4	I(H)	Bovine_Coronavirus	UNKNOWN	27.312	27.312	7225.63	7225.63	1096.65	7.92398e+06
20394	2020_10_14_KR_KR_Analysis_2021_01_19.xls	2020	10	14	2020-10-14	44118	52	E5	I(H)	Bovine_Coronavirus	UNKNOWN	27.188	27.188	7859.01	7859.01	1096.65	8.61858e+06
20395	2020_10_14_KR_KR_Analysis_2021_01_19.xls	2020	10	14	2020-10-14	44118	52	E6	I(H)	Bovine_Coronavirus	UNKNOWN	27.496	27.496	6385.85	6385.85	1096.65	7.00304e+06
20396	2020_10_14_KR_KR_Analysis_2021_01_19.xls	2020	10	14	2020-10-14	44118	52	E4	I(H)	Envelope	UNKNOWN	-	NA	9.79	NA	1096.65	NA
20397	2020_10_14_KR_KR_Analysis_2021_01_19.xls	2020	10	14	2020-10-14	44118	52	E5	I(H)	Envelope	UNKNOWN	-	NA	4.43	NA	1096.65	NA
20398	2020_10_14_KR_KR_Analysis_2021_01_19.xls	2020	10	14	2020-10-14	44118	52	E6	I(H)	Envelope	UNKNOWN	-	NA	0.98	NA	1096.65	NA
20399	2020_10_14_KR_KR_Analysis_2021_01_19.xls	2020	10	14	2020-10-14	44118	52	E4	I(H)	FplusBacteriophage	UNKNOWN	25.901	25.901	16649.5	16649.5	1096.65	1.82587e+07
20400	2020_10_14_KR_KR_Analysis_2021_01_19.xls	2020	10	14	2020-10-14	44118	52	E5	I(H)	FplusBacteriophage	UNKNOWN	25.617	25.617	20083.1	20083.1	1096.65	2.20241e+07
20401	2020_10_14_KR_KR_Analysis_2021_01_19.xls	2020	10	14	2020-10-14	44118	52	E6	I(H)	FplusBacteriophage	UNKNOWN	25.846	25.846	17274.8	17274.8	1096.65	1.89444e+07
20402	2020_10_14_KR_KR_Analysis_2021_01_19.xls	2020	10	14	2020-10-14	44118	52	E4	I(H)	Nucleocapsid	UNKNOWN	-	NA	52.49	NA	1096.65	NA
20403	2020_10_14_KR_KR_Analysis_2021_01_19.xls	2020	10	14	2020-10-14	44118	52	E5	I(H)	Nucleocapsid	UNKNOWN	-	NA	49.51	NA	1096.65	NA
20404	2020_10_14_KR_KR_Analysis_2021_01_19.xls	2020	10	14	2020-10-14	44118	52	E6	I(H)	Nucleocapsid	UNKNOWN	-	NA	48.48	NA	1096.65	NA
20405	2020_10_15_ADF_KR_Analysis_2021_01_18.xls	2020	10	15	2020-10-15	44119	53	E4	I(H)	Bovine_Coronavirus	UNKNOWN	27.775	27.775	9988.7	9988.7	1382.7	1.38114e+07
20406	2020_10_15_ADF_KR_Analysis_2021_01_18.xls	2020	10	15	2020-10-15	44119	53	E5	I(H)	Bovine_Coronavirus	UNKNOWN	27.997	27.997	8609.75	8609.75	1382.7	1.19047e+07
20407	2020_10_15_ADF_KR_Analysis_2021_01_18.xls	2020	10	15	2020-10-15	44119	53	E6	I(H)	Bovine_Coronavirus	UNKNOWN	27.949	27.949	8886.49	8886.49	1382.7	1.22874e+07
20408	2020_10_15_ADF_KR_Analysis_2021_01_18.xls	2020	10	15	2020-10-15	44119	53	E4	I(H)	Envelope	UNKNOWN	33.266	33.266	10.07	10.074	1382.7	13929.3
20409	2020_10_15_ADF_KR_Analysis_2021_01_18.xls	2020	10	15	2020-10-15	44119	53	E5	I(H)	Envelope	UNKNOWN	31.979	31.979	23.67	23.669	1382.7	32727.1
20410	2020_10_15_ADF_KR_Analysis_2021_01_18.xls	2020	10	15	2020-10-15	44119	53	E6	I(H)	Envelope	UNKNOWN	32.724	32.724	14.43	14.434	1382.7	19957.9
20411	2020_10_15_ADF_KR_Analysis_2021_01_18.xls	2020	10	15	2020-10-15	44119	53	E4	I(H)	FplusBacteriophage	UNKNOWN	25.496	25.496	24556.7	24556.7	1382.7	3.39546e+07
20412	2020_10_15_ADF_KR_Analysis_2021_01_18.xls	2020	10	15	2020-10-15	44119	53	E5	I(H)	FplusBacteriophage	UNKNOWN	25.712	25.712	21443.6	21443.6	1382.7	2.96501e+07
20413	2020_10_15_ADF_KR_Analysis_2021_01_18.xls	2020	10	15	2020-10-15	44119	53	E6	I(H)	FplusBacteriophage	UNKNOWN	25.704	25.704	21552.1	21552.1	1382.7	2.98001e+07
20414	2020_10_15_ADF_KR_Analysis_2021_01_18.xls	2020	10	15	2020-10-15	44119	53	E4	I(H)	Nucleocapsid	UNKNOWN	31.561	31.561	37.75	37.748	1382.7	52194.2
20415	2020_10_15_ADF_KR_Analysis_2021_01_18.xls	2020	10	15	2020-10-15	44119	53	E5	I(H)	Nucleocapsid	UNKNOWN	31.975	31.975	28.61	28.607	1382.7	39554.9
20416	2020_10_15_ADF_KR_Analysis_2021_01_18.xls	2020	10	15	2020-10-15	44119	53	E6	I(H)	Nucleocapsid	UNKNOWN	31.741	31.741	33.47	33.468	1382.7	46276.2
20417	2020_10_16_JL_KR_Analysis_2021_01_18.xls	2020	10	16	2020-10-16	44120	54	E4	I(H)	Bovine_Coronavirus	UNKNOWN	27.049	27.049	15690.9	15690.9	1054.97	1.65534e+07
20418	2020_10_16_JL_KR_Analysis_2021_01_18.xls	2020	10	16	2020-10-16	44120	54	E5	I(H)	Bovine_Coronavirus	UNKNOWN	27.955	27.955	8471.95	8471.95	1054.97	8.93766e+06
20419	2020_10_16_JL_KR_Analysis_2021_01_18.xls	2020	10	16	2020-10-16	44120	54	E6	I(H)	Bovine_Coronavirus	UNKNOWN	27.997	27.997	8232.99	8232.99	1054.97	8.68556e+06
20420	2020_10_16_JL_KR_Analysis_2021_01_18.xls	2020	10	16	2020-10-16	44120	54	E4	I(H)	Envelope	UNKNOWN	32.311	32.311	11.49	11.49	1054.97	12121.6
20421	2020_10_16_JL_KR_Analysis_2021_01_18.xls	2020	10	16	2020-10-16	44120	54	E5	I(H)	Envelope	UNKNOWN	31.959	31.959	14.78	14.778	1054.97	15590.4
20422	2020_10_16_JL_KR_Analysis_2021_01_18.xls	2020	10	16	2020-10-16	44120	54	E6	I(H)	Envelope	UNKNOWN	31.792	31.792	16.65	16.646	1054.97	17561
20423	2020_10_16_JL_KR_Analysis_2021_01_18.xls	2020	10	16	2020-10-16	44120	54	E4	I(H)	FplusBacteriophage	UNKNOWN	24.587	24.587	48102.2	48102.2	1054.97	5.07465e+07
20424	2020_10_16_JL_KR_Analysis_2021_01_18.xls	2020	10	16	2020-10-16	44120	54	E5	I(H)	FplusBacteriophage	UNKNOWN	25.223	25.223	31686.3	31686.3	1054.97	3.34282e+07
20425	2020_10_16_JL_KR_Analysis_2021_01_18.xls	2020	10	16	2020-10-16	44120	54	E6	I(H)	FplusBacteriophage	UNKNOWN	25.189	25.189	32386.8	32386.8	1054.97	3.41671e+07
20426	2020_10_16_JL_KR_Analysis_2021_01_18.xls	2020	10	16	2020-10-16	44120	54	E4	I(H)	Nucleocapsid	UNKNOWN	30.7	30.7	40.54	40.535	1054.97	42763.2
20427	2020_10_16_JL_KR_Analysis_2021_01_18.xls	2020	10	16	2020-10-16	44120	54	E5	I(H)	Nucleocapsid	UNKNOWN	31.996	31.996	16.28	16.281	1054.97	17176
20428	2020_10_16_JL_KR_Analysis_2021_01_18.xls	2020	10	16	2020-10-16	44120	54	E6	I(H)	Nucleocapsid	UNKNOWN	31.15	31.15	29.53	29.526	1054.97	31149.1
20429	2020_10_17_JL_KR_Analysis_2021_01_18.xls	2020	10	17	2020-10-17	44121	55	E4	I(H)	Bovine_Coronavirus	UNKNOWN	28.664	28.664	11262.1	11262.1	1352.5	1.52321e+07
20430	2020_10_17_JL_KR_Analysis_2021_01_18.xls	2020	10	17	2020-10-17	44121	55	E5	I(H)	Bovine_Coronavirus	UNKNOWN	28.686	28.686	11107.6	11107.6	1352.5	1.50231e+07
20431	2020_10_17_JL_KR_Analysis_2021_01_18.xls	2020	10	17	2020-10-17	44121	55	E6	I(H)	Bovine_Coronavirus	UNKNOWN	28.692	28.692	11064.2	11064.2	1352.5	1.49643e+07
20432	2020_10_17_JL_KR_Analysis_2021_01_18.xls	2020	10	17	2020-10-17	44121	55	E4	I(H)	Envelope	UNKNOWN	33.617	33.617	14.85	14.847	1352.5	20080.6
20433	2020_10_17_JL_KR_Analysis_2021_01_18.xls	2020	10	17	2020-10-17	44121	55	E5	I(H)	Envelope	UNKNOWN	-	NA	21.68	NA	1352.5	NA
20434	2020_10_17_JL_KR_Analysis_2021_01_18.xls	2020	10	17	2020-10-17	44121	55	E6	I(H)	Envelope	UNKNOWN	31.999	31.999	41.46	41.455	1352.5	56068
20435	2020_10_17_JL_KR_Analysis_2021_01_18.xls	2020	10	17	2020-10-17	44121	55	E4	I(H)	FplusBacteriophage	UNKNOWN	26.033	26.033	28332.3	28332.3	1352.5	3.83195e+07
20436	2020_10_17_JL_KR_Analysis_2021_01_18.xls	2020	10	17	2020-10-17	44121	55	E5	I(H)	FplusBacteriophage	UNKNOWN	25.895	25.895	30880.7	30880.7	1352.5	4.17662e+07
20437	2020_10_17_JL_KR_Analysis_2021_01_18.xls	2020	10	17	2020-10-17	44121	55	E6	I(H)	FplusBacteriophage	UNKNOWN	26.106	26.106	27055.5	27055.5	1352.5	3.65927e+07
20438	2020_10_17_JL_KR_Analysis_2021_01_18.xls	2020	10	17	2020-10-17	44121	55	E4	I(H)	Nucleocapsid	UNKNOWN	-	NA	50.04	NA	1352.5	NA
20439	2020_10_17_JL_KR_Analysis_2021_01_18.xls	2020	10	17	2020-10-17	44121	55	E5	I(H)	Nucleocapsid	UNKNOWN	-	NA	82.59	NA	1352.5	NA
20440	2020_10_17_JL_KR_Analysis_2021_01_18.xls	2020	10	17	2020-10-17	44121	55	E6	I(H)	Nucleocapsid	UNKNOWN	-	NA	89.16	NA	1352.5	NA
20441	2020_10_18_JL_KR_Analysis_2021_01_18.xls	2020	10	18	2020-10-18	44122	56	E4	I(H)	Bovine_Coronavirus	UNKNOWN	28.462	28.462	10374.5	10374.5	1101.28	1.14253e+07
20442	2020_10_18_JL_KR_Analysis_2021_01_18.xls	2020	10	18	2020-10-18	44122	56	E5	I(H)	Bovine_Coronavirus	UNKNOWN	28.605	28.605	9461.92	9461.92	1101.28	1.04203e+07
20443	2020_10_18_JL_KR_Analysis_2021_01_18.xls	2020	10	18	2020-10-18	44122	56	E6	I(H)	Bovine_Coronavirus	UNKNOWN	28.665	28.665	9102.13	9102.13	1101.28	1.0024e+07
20444	2020_10_18_JL_KR_Analysis_2021_01_18.xls	2020	10	18	2020-10-18	44122	56	E4	I(H)	Envelope	UNKNOWN	33.488	33.488	21.17	21.172	1101.28	23316.4
20445	2020_10_18_JL_KR_Analysis_2021_01_18.xls	2020	10	18	2020-10-18	44122	56	E5	I(H)	Envelope	UNKNOWN	33.72	33.72	18.27	18.274	1101.28	20124.9
20446	2020_10_18_JL_KR_Analysis_2021_01_18.xls	2020	10	18	2020-10-18	44122	56	E6	I(H)	Envelope	UNKNOWN	32.759	32.759	33.65	33.647	1101.28	37054.9
20447	2020_10_18_JL_KR_Analysis_2021_01_18.xls	2020	10	18	2020-10-18	44122	56	E4	I(H)	FplusBacteriophage	UNKNOWN	24.852	24.852	52735.8	52735.8	1101.28	5.80771e+07
20448	2020_10_18_JL_KR_Analysis_2021_01_18.xls	2020	10	18	2020-10-18	44122	56	E5	I(H)	FplusBacteriophage	UNKNOWN	24.954	24.954	49733.9	49733.9	1101.28	5.47712e+07
20449	2020_10_18_JL_KR_Analysis_2021_01_18.xls	2020	10	18	2020-10-18	44122	56	E6	I(H)	FplusBacteriophage	UNKNOWN	24.933	24.933	50338.2	50338.2	1101.28	5.54366e+07
20450	2020_10_18_JL_KR_Analysis_2021_01_18.xls	2020	10	18	2020-10-18	44122	56	E4	I(H)	Nucleocapsid	UNKNOWN	31.793	31.793	63.75	63.75	1101.28	70206.9
20451	2020_10_18_JL_KR_Analysis_2021_01_18.xls	2020	10	18	2020-10-18	44122	56	E5	I(H)	Nucleocapsid	UNKNOWN	32.454	32.454	42.06	42.062	1101.28	46322.2
20452	2020_10_18_JL_KR_Analysis_2021_01_18.xls	2020	10	18	2020-10-18	44122	56	E6	I(H)	Nucleocapsid	UNKNOWN	32.285	32.285	46.77	46.772	1101.28	51509.3
20453	2020_10_19_JL_KR_Analysis_2021_01_18.xls	2020	10	19	2020-10-19	44123	57	E4	I(H)	Bovine_Coronavirus	UNKNOWN	28.587	28.587	6466.41	6466.41	1258.68	8.13912e+06
20454	2020_10_19_JL_KR_Analysis_2021_01_18.xls	2020	10	19	2020-10-19	44123	57	E5	I(H)	Bovine_Coronavirus	UNKNOWN	28.605	28.605	6386.17	6386.17	1258.68	8.03812e+06
20455	2020_10_19_JL_KR_Analysis_2021_01_18.xls	2020	10	19	2020-10-19	44123	57	E6	I(H)	Bovine_Coronavirus	UNKNOWN	28.51	28.51	6815.01	6815.01	1258.68	8.57788e+06
20456	2020_10_19_JL_KR_Analysis_2021_01_18.xls	2020	10	19	2020-10-19	44123	57	E4	I(H)	Envelope	UNKNOWN	31.92	31.92	18.02	18.02	1258.68	22681.3
20457	2020_10_19_JL_KR_Analysis_2021_01_18.xls	2020	10	19	2020-10-19	44123	57	E5	I(H)	Envelope	UNKNOWN	31.18	31.18	31.24	31.244	1258.68	39326.1
20458	2020_10_19_JL_KR_Analysis_2021_01_18.xls	2020	10	19	2020-10-19	44123	57	E6	I(H)	Envelope	UNKNOWN	31.962	31.962	17.46	17.462	1258.68	21979
20459	2020_10_19_JL_KR_Analysis_2021_01_18.xls	2020	10	19	2020-10-19	44123	57	E4	I(H)	FplusBacteriophage	UNKNOWN	24.664	24.664	34941.2	34941.2	1258.68	4.39796e+07
20460	2020_10_19_JL_KR_Analysis_2021_01_18.xls	2020	10	19	2020-10-19	44123	57	E5	I(H)	FplusBacteriophage	UNKNOWN	24.612	24.612	36155.4	36155.4	1258.68	4.5508e+07
20461	2020_10_19_JL_KR_Analysis_2021_01_18.xls	2020	10	19	2020-10-19	44123	57	E6	I(H)	FplusBacteriophage	UNKNOWN	24.485	24.485	39308.5	39308.5	1258.68	4.94767e+07
20462	2020_10_19_JL_KR_Analysis_2021_01_18.xls	2020	10	19	2020-10-19	44123	57	E4	I(H)	Nucleocapsid	UNKNOWN	31.06	31.06	52.87	52.872	1258.68	66548.7
20463	2020_10_19_JL_KR_Analysis_2021_01_18.xls	2020	10	19	2020-10-19	44123	57	E5	I(H)	Nucleocapsid	UNKNOWN	30.681	30.681	69.49	69.486	1258.68	87460.4
20464	2020_10_19_JL_KR_Analysis_2021_01_18.xls	2020	10	19	2020-10-19	44123	57	E6	I(H)	Nucleocapsid	UNKNOWN	31.112	31.112	50.95	50.945	1258.68	64123.2
20465	2020_10_20_JL_KR_Analysis_2021_01_18.xls	2020	10	20	2020-10-20	44124	58	E4	I(H)	Bovine_Coronavirus	UNKNOWN	28.918	28.918	5743.29	5743.29	1462.27	8.39826e+06
20466	2020_10_20_JL_KR_Analysis_2021_01_18.xls	2020	10	20	2020-10-20	44124	58	E5	I(H)	Bovine_Coronavirus	UNKNOWN	28.953	28.953	5613.68	5613.68	1462.27	8.20873e+06
20467	2020_10_20_JL_KR_Analysis_2021_01_18.xls	2020	10	20	2020-10-20	44124	58	E6	I(H)	Bovine_Coronavirus	UNKNOWN	29.148	29.148	4929.11	4929.11	1462.27	7.2077e+06
20468	2020_10_20_JL_KR_Analysis_2021_01_18.xls	2020	10	20	2020-10-20	44124	58	E4	I(H)	Envelope	UNKNOWN	28.432	28.432	219.92	219.92	1462.27	321583
20469	2020_10_20_JL_KR_Analysis_2021_01_18.xls	2020	10	20	2020-10-20	44124	58	E5	I(H)	Envelope	UNKNOWN	28.163	28.163	260.69	260.693	1462.27	381204
20470	2020_10_20_JL_KR_Analysis_2021_01_18.xls	2020	10	20	2020-10-20	44124	58	E6	I(H)	Envelope	UNKNOWN	28.467	28.467	215.1	215.099	1462.27	314534
20471	2020_10_20_JL_KR_Analysis_2021_01_18.xls	2020	10	20	2020-10-20	44124	58	E4	I(H)	FplusBacteriophage	UNKNOWN	24.973	24.973	43789	43789	1462.27	6.40315e+07
20472	2020_10_20_JL_KR_Analysis_2021_01_18.xls	2020	10	20	2020-10-20	44124	58	E5	I(H)	FplusBacteriophage	UNKNOWN	25.152	25.152	38574.4	38574.4	1462.27	5.64063e+07
20473	2020_10_20_JL_KR_Analysis_2021_01_18.xls	2020	10	20	2020-10-20	44124	58	E6	I(H)	FplusBacteriophage	UNKNOWN	24.944	24.944	44705.1	44705.1	1462.27	6.5371e+07
20474	2020_10_20_JL_KR_Analysis_2021_01_18.xls	2020	10	20	2020-10-20	44124	58	E4	I(H)	Nucleocapsid	UNKNOWN	27.514	27.514	408.27	408.265	1462.27	596995
20475	2020_10_20_JL_KR_Analysis_2021_01_18.xls	2020	10	20	2020-10-20	44124	58	E5	I(H)	Nucleocapsid	UNKNOWN	27.526	27.526	404.94	404.938	1462.27	592130
20476	2020_10_20_JL_KR_Analysis_2021_01_18.xls	2020	10	20	2020-10-20	44124	58	E6	I(H)	Nucleocapsid	UNKNOWN	27.561	27.561	395.64	395.639	1462.27	578532
20477	2020_10_21_JL_KR_Analysis_2021_01_18.xls	2020	10	21	2020-10-21	44125	59	E4	I(H)	Bovine_Coronavirus	UNKNOWN	27.536	27.536	9577.1	9577.1	1237.19	1.18487e+07
20478	2020_10_21_JL_KR_Analysis_2021_01_18.xls	2020	10	21	2020-10-21	44125	59	E5	I(H)	Bovine_Coronavirus	UNKNOWN	27.656	27.656	8813.38	8813.38	1237.19	1.09038e+07
20479	2020_10_21_JL_KR_Analysis_2021_01_18.xls	2020	10	21	2020-10-21	44125	59	E6	I(H)	Bovine_Coronavirus	UNKNOWN	27.604	27.604	9133.35	9133.34	1237.19	1.12996e+07
20480	2020_10_21_JL_KR_Analysis_2021_01_18.xls	2020	10	21	2020-10-21	44125	59	E4	I(H)	Envelope	UNKNOWN	32.701	32.701	27.9	27.899	1237.19	34516.3
20481	2020_10_21_JL_KR_Analysis_2021_01_18.xls	2020	10	21	2020-10-21	44125	59	E5	I(H)	Envelope	UNKNOWN	33.26	33.26	19.37	19.365	1237.19	23958.1
20482	2020_10_21_JL_KR_Analysis_2021_01_18.xls	2020	10	21	2020-10-21	44125	59	E6	I(H)	Envelope	UNKNOWN	32.821	32.821	25.8	25.803	1237.19	31923.1
20483	2020_10_21_JL_KR_Analysis_2021_01_18.xls	2020	10	21	2020-10-21	44125	59	E4	I(H)	FplusBacteriophage	UNKNOWN	25.707	25.707	29753	29753	1237.19	3.681e+07
20484	2020_10_21_JL_KR_Analysis_2021_01_18.xls	2020	10	21	2020-10-21	44125	59	E5	I(H)	FplusBacteriophage	UNKNOWN	25.775	25.775	28465.7	28465.6	1237.19	3.52173e+07
20485	2020_10_21_JL_KR_Analysis_2021_01_18.xls	2020	10	21	2020-10-21	44125	59	E6	I(H)	FplusBacteriophage	UNKNOWN	25.751	25.751	28906.3	28906.3	1237.19	3.57625e+07
20486	2020_10_21_JL_KR_Analysis_2021_01_18.xls	2020	10	21	2020-10-21	44125	59	E4	I(H)	Nucleocapsid	UNKNOWN	31.318	31.318	35.97	35.965	1237.19	44495.4
20487	2020_10_21_JL_KR_Analysis_2021_01_18.xls	2020	10	21	2020-10-21	44125	59	E5	I(H)	Nucleocapsid	UNKNOWN	31.429	31.429	33.36	33.364	1237.19	41277.5
20488	2020_10_21_JL_KR_Analysis_2021_01_18.xls	2020	10	21	2020-10-21	44125	59	E6	I(H)	Nucleocapsid	UNKNOWN	-	NA	7.16	NA	1237.19	NA
20489	2020_10_22_ADF_KR_Analysis_2021_01_13.xls	2020	10	22	2020-10-22	44126	60	E4	I(H)	Bovine_Coronavirus	UNKNOWN	29.046	29.046	3348.69	3348.69	1100.11	3.68393e+06
20490	2020_10_22_ADF_KR_Analysis_2021_01_13.xls	2020	10	22	2020-10-22	44126	60	E5	I(H)	Bovine_Coronavirus	UNKNOWN	28.845	28.845	3841.19	3841.19	1100.11	4.22574e+06
20491	2020_10_22_ADF_KR_Analysis_2021_01_13.xls	2020	10	22	2020-10-22	44126	60	E6	I(H)	Bovine_Coronavirus	UNKNOWN	29.472	29.472	2501.37	2501.37	1100.11	2.75178e+06
20492	2020_10_22_ADF_KR_Analysis_2021_01_13.xls	2020	10	22	2020-10-22	44126	60	E4	I(H)	Envelope	UNKNOWN	-	NA	4.51	NA	1100.11	NA
20493	2020_10_22_ADF_KR_Analysis_2021_01_13.xls	2020	10	22	2020-10-22	44126	60	E5	I(H)	Envelope	UNKNOWN	Undetermined	NA	NA	NA	1100.11	NA
20494	2020_10_22_ADF_KR_Analysis_2021_01_13.xls	2020	10	22	2020-10-22	44126	60	E6	I(H)	Envelope	UNKNOWN	Undetermined	NA	NA	NA	1100.11	NA
20495	2020_10_22_ADF_KR_Analysis_2021_01_13.xls	2020	10	22	2020-10-22	44126	60	E4	I(H)	FplusBacteriophage	UNKNOWN	26.685	26.685	7942.13	7942.13	1100.11	8.73722e+06
20496	2020_10_22_ADF_KR_Analysis_2021_01_13.xls	2020	10	22	2020-10-22	44126	60	E5	I(H)	FplusBacteriophage	UNKNOWN	26.344	26.344	10025.5	10025.5	1100.11	1.10291e+07
20497	2020_10_22_ADF_KR_Analysis_2021_01_13.xls	2020	10	22	2020-10-22	44126	60	E6	I(H)	FplusBacteriophage	UNKNOWN	27.347	27.347	5058.4	5058.4	1100.11	5.56479e+06
20498	2020_10_22_ADF_KR_Analysis_2021_01_13.xls	2020	10	22	2020-10-22	44126	60	E4	I(H)	Nucleocapsid	UNKNOWN	-	NA	20.84	NA	1100.11	NA
20499	2020_10_22_ADF_KR_Analysis_2021_01_13.xls	2020	10	22	2020-10-22	44126	60	E5	I(H)	Nucleocapsid	UNKNOWN	-	NA	10.1	NA	1100.11	NA
20500	2020_10_22_ADF_KR_Analysis_2021_01_13.xls	2020	10	22	2020-10-22	44126	60	E6	I(H)	Nucleocapsid	UNKNOWN	-	NA	5.34	NA	1100.11	NA
20501	2020_10_23_ADF_KR_Analysis_2021_01_13.xls	2020	10	23	2020-10-23	44127	61	E4	I(H)	Bovine_Coronavirus	UNKNOWN	27.943	27.943	11169.9	11169.9	1067.92	1.19286e+07
20502	2020_10_23_ADF_KR_Analysis_2021_01_13.xls	2020	10	23	2020-10-23	44127	61	E5	I(H)	Bovine_Coronavirus	UNKNOWN	28.16	28.16	9651.21	9651.21	1067.92	1.03068e+07
20503	2020_10_23_ADF_KR_Analysis_2021_01_13.xls	2020	10	23	2020-10-23	44127	61	E6	I(H)	Bovine_Coronavirus	UNKNOWN	28.098	28.098	10059.4	10059.4	1067.92	1.07427e+07
20504	2020_10_23_ADF_KR_Analysis_2021_01_13.xls	2020	10	23	2020-10-23	44127	61	E4	I(H)	Envelope	UNKNOWN	-	NA	0.6	NA	1067.92	NA
20505	2020_10_23_ADF_KR_Analysis_2021_01_13.xls	2020	10	23	2020-10-23	44127	61	E5	I(H)	Envelope	UNKNOWN	-	NA	2.54	NA	1067.92	NA
20506	2020_10_23_ADF_KR_Analysis_2021_01_13.xls	2020	10	23	2020-10-23	44127	61	E6	I(H)	Envelope	UNKNOWN	Undetermined	NA	NA	NA	1067.92	NA
20507	2020_10_23_ADF_KR_Analysis_2021_01_13.xls	2020	10	23	2020-10-23	44127	61	E4	I(H)	FplusBacteriophage	UNKNOWN	25.239	25.239	31438.8	31438.8	1067.92	3.35742e+07
20508	2020_10_23_ADF_KR_Analysis_2021_01_13.xls	2020	10	23	2020-10-23	44127	61	E5	I(H)	FplusBacteriophage	UNKNOWN	25.567	25.567	25379.2	25379.2	1067.92	2.71031e+07
20509	2020_10_23_ADF_KR_Analysis_2021_01_13.xls	2020	10	23	2020-10-23	44127	61	E6	I(H)	FplusBacteriophage	UNKNOWN	25.414	25.414	28050.9	28050.9	1067.92	2.99562e+07
20510	2020_10_23_ADF_KR_Analysis_2021_01_13.xls	2020	10	23	2020-10-23	44127	61	E4	I(H)	Nucleocapsid	UNKNOWN	-	NA	10.94	NA	1067.92	NA
20511	2020_10_23_ADF_KR_Analysis_2021_01_13.xls	2020	10	23	2020-10-23	44127	61	E5	I(H)	Nucleocapsid	UNKNOWN	-	NA	12.13	NA	1067.92	NA
20512	2020_10_23_ADF_KR_Analysis_2021_01_13.xls	2020	10	23	2020-10-23	44127	61	E6	I(H)	Nucleocapsid	UNKNOWN	-	NA	7.47	NA	1067.92	NA
20513	2020_10_24_ADF_KR_Analysis_2021_01_13.xls	2020	10	24	2020-10-24	44128	62	E4	I(H)	Bovine_Coronavirus	UNKNOWN	27.963	27.963	9125.44	9125.44	1013.11	9.24505e+06
20514	2020_10_24_ADF_KR_Analysis_2021_01_13.xls	2020	10	24	2020-10-24	44128	62	E5	I(H)	Bovine_Coronavirus	UNKNOWN	28.11	28.11	8247.15	8247.15	1013.11	8.35524e+06
20515	2020_10_24_ADF_KR_Analysis_2021_01_13.xls	2020	10	24	2020-10-24	44128	62	E6	I(H)	Bovine_Coronavirus	UNKNOWN	27.978	27.978	9029.74	9029.74	1013.11	9.14808e+06
20516	2020_10_24_ADF_KR_Analysis_2021_01_13.xls	2020	10	24	2020-10-24	44128	62	E4	I(H)	Envelope	UNKNOWN	36.336	36.336	0.95	0.947	1013.11	959.412
20517	2020_10_24_ADF_KR_Analysis_2021_01_13.xls	2020	10	24	2020-10-24	44128	62	E5	I(H)	Envelope	UNKNOWN	35.187	35.187	2.14	2.137	1013.11	2165.01
20518	2020_10_24_ADF_KR_Analysis_2021_01_13.xls	2020	10	24	2020-10-24	44128	62	E6	I(H)	Envelope	UNKNOWN	34.967	34.967	2.5	2.499	1013.11	2531.75
20519	2020_10_24_ADF_KR_Analysis_2021_01_13.xls	2020	10	24	2020-10-24	44128	62	E4	I(H)	FplusBacteriophage	UNKNOWN	25.456	25.456	22026.7	22026.7	1013.11	2.23154e+07
20520	2020_10_24_ADF_KR_Analysis_2021_01_13.xls	2020	10	24	2020-10-24	44128	62	E5	I(H)	FplusBacteriophage	UNKNOWN	25.414	25.414	22654.3	22654.3	1013.11	2.29512e+07
20521	2020_10_24_ADF_KR_Analysis_2021_01_13.xls	2020	10	24	2020-10-24	44128	62	E6	I(H)	FplusBacteriophage	UNKNOWN	25.331	25.331	23924.6	23924.6	1013.11	2.42382e+07
20522	2020_10_24_ADF_KR_Analysis_2021_01_13.xls	2020	10	24	2020-10-24	44128	62	E4	I(H)	Nucleocapsid	UNKNOWN	-	NA	2.11	NA	1013.11	NA
20523	2020_10_24_ADF_KR_Analysis_2021_01_13.xls	2020	10	24	2020-10-24	44128	62	E5	I(H)	Nucleocapsid	UNKNOWN	Undetermined	NA	NA	NA	1013.11	NA
20524	2020_10_24_ADF_KR_Analysis_2021_01_13.xls	2020	10	24	2020-10-24	44128	62	E6	I(H)	Nucleocapsid	UNKNOWN	-	NA	2.28	NA	1013.11	NA
20525	2020_10_25_ADF_KR_Analysis_2021_01_13.xls	2020	10	25	2020-10-25	44129	63	E4	I(H)	Bovine_Coronavirus	UNKNOWN	27.714	27.714	10273.4	10273.4	1233.02	1.26673e+07
20526	2020_10_25_ADF_KR_Analysis_2021_01_13.xls	2020	10	25	2020-10-25	44129	63	E5	I(H)	Bovine_Coronavirus	UNKNOWN	27.933	27.933	8785.07	8785.07	1233.02	1.08321e+07
20527	2020_10_25_ADF_KR_Analysis_2021_01_13.xls	2020	10	25	2020-10-25	44129	63	E6	I(H)	Bovine_Coronavirus	UNKNOWN	27.87	27.87	9186.57	9186.57	1233.02	1.13272e+07
20528	2020_10_25_ADF_KR_Analysis_2021_01_13.xls	2020	10	25	2020-10-25	44129	63	E4	I(H)	Envelope	UNKNOWN	-	NA	0.29	NA	1233.02	NA
20529	2020_10_25_ADF_KR_Analysis_2021_01_13.xls	2020	10	25	2020-10-25	44129	63	E5	I(H)	Envelope	UNKNOWN	Undetermined	NA	NA	NA	1233.02	NA
20530	2020_10_25_ADF_KR_Analysis_2021_01_13.xls	2020	10	25	2020-10-25	44129	63	E6	I(H)	Envelope	UNKNOWN	Undetermined	NA	NA	NA	1233.02	NA
20531	2020_10_25_ADF_KR_Analysis_2021_01_13.xls	2020	10	25	2020-10-25	44129	63	E4	I(H)	FplusBacteriophage	UNKNOWN	24.752	24.752	66458.4	66458.4	1233.02	8.19443e+07
20532	2020_10_25_ADF_KR_Analysis_2021_01_13.xls	2020	10	25	2020-10-25	44129	63	E5	I(H)	FplusBacteriophage	UNKNOWN	24.892	24.892	60549.1	60549.1	1233.02	7.46581e+07
20533	2020_10_25_ADF_KR_Analysis_2021_01_13.xls	2020	10	25	2020-10-25	44129	63	E6	I(H)	FplusBacteriophage	UNKNOWN	24.84	24.84	62683.7	62683.7	1233.02	7.729e+07
20534	2020_10_25_ADF_KR_Analysis_2021_01_13.xls	2020	10	25	2020-10-25	44129	63	E4	I(H)	Nucleocapsid	UNKNOWN	-	NA	19.18	NA	1233.02	NA
20535	2020_10_25_ADF_KR_Analysis_2021_01_13.xls	2020	10	25	2020-10-25	44129	63	E5	I(H)	Nucleocapsid	UNKNOWN	-	NA	29.32	NA	1233.02	NA
20536	2020_10_25_ADF_KR_Analysis_2021_01_13.xls	2020	10	25	2020-10-25	44129	63	E6	I(H)	Nucleocapsid	UNKNOWN	-	NA	2.04	NA	1233.02	NA
20537	2020_10_28_ADF_KR_Analysis_2021_01_12.xls	2020	10	28	2020-10-28	44132	66	E4	I(H)	Bovine_Coronavirus	UNKNOWN	27.614	27.614	16263	16263	1051.38	1.70986e+07
20538	2020_10_28_ADF_KR_Analysis_2021_01_12.xls	2020	10	28	2020-10-28	44132	66	E5	I(H)	Bovine_Coronavirus	UNKNOWN	28.922	28.922	7166.9	7166.9	1051.38	7.53513e+06
20539	2020_10_28_ADF_KR_Analysis_2021_01_12.xls	2020	10	28	2020-10-28	44132	66	E6	I(H)	Bovine_Coronavirus	UNKNOWN	28.049	28.049	12379.5	12379.5	1051.38	1.30155e+07
20540	2020_10_28_ADF_KR_Analysis_2021_01_12.xls	2020	10	28	2020-10-28	44132	66	E4	I(H)	Envelope	UNKNOWN	Undetermined	NA	NA	NA	1051.38	NA
20541	2020_10_28_ADF_KR_Analysis_2021_01_12.xls	2020	10	28	2020-10-28	44132	66	E5	I(H)	Envelope	UNKNOWN	Undetermined	NA	NA	NA	1051.38	NA
20542	2020_10_28_ADF_KR_Analysis_2021_01_12.xls	2020	10	28	2020-10-28	44132	66	E6	I(H)	Envelope	UNKNOWN	Undetermined	NA	NA	NA	1051.38	NA
20543	2020_10_28_ADF_KR_Analysis_2021_01_12.xls	2020	10	28	2020-10-28	44132	66	E4	I(H)	FplusBacteriophage	UNKNOWN	26.082	26.082	23521.7	23521.6	1051.38	2.47302e+07
20544	2020_10_28_ADF_KR_Analysis_2021_01_12.xls	2020	10	28	2020-10-28	44132	66	E5	I(H)	FplusBacteriophage	UNKNOWN	27.504	27.504	9092.65	9092.65	1051.38	9.55983e+06
20545	2020_10_28_ADF_KR_Analysis_2021_01_12.xls	2020	10	28	2020-10-28	44132	66	E6	I(H)	FplusBacteriophage	UNKNOWN	26.485	26.485	17960.6	17960.6	1051.38	1.88834e+07
20546	2020_10_28_ADF_KR_Analysis_2021_01_12.xls	2020	10	28	2020-10-28	44132	66	E4	I(H)	Nucleocapsid	UNKNOWN	-	NA	16.69	NA	1051.38	NA
20547	2020_10_28_ADF_KR_Analysis_2021_01_12.xls	2020	10	28	2020-10-28	44132	66	E5	I(H)	Nucleocapsid	UNKNOWN	-	NA	6.37	NA	1051.38	NA
20548	2020_10_28_ADF_KR_Analysis_2021_01_12.xls	2020	10	28	2020-10-28	44132	66	E6	I(H)	Nucleocapsid	UNKNOWN	Undetermined	NA	NA	NA	1051.38	NA
20549	2020_10_29_ADF_KR_Analysis_2021_01_12.xls	2020	10	29	2020-10-29	44133	67	E4	I(H)	Bovine_Coronavirus	UNKNOWN	28.72	28.72	5112.95	5112.95	1746.85	8.93154e+06
20550	2020_10_29_ADF_KR_Analysis_2021_01_12.xls	2020	10	29	2020-10-29	44133	67	E5	I(H)	Bovine_Coronavirus	UNKNOWN	28.719	28.719	5117.09	5117.09	1746.85	8.93879e+06
20551	2020_10_29_ADF_KR_Analysis_2021_01_12.xls	2020	10	29	2020-10-29	44133	67	E6	I(H)	Bovine_Coronavirus	UNKNOWN	28.838	28.838	4707.35	4707.35	1746.85	8.22304e+06
20552	2020_10_29_ADF_KR_Analysis_2021_01_12.xls	2020	10	29	2020-10-29	44133	67	E4	I(H)	Envelope	UNKNOWN	-	NA	0.16	NA	1746.85	NA
20553	2020_10_29_ADF_KR_Analysis_2021_01_12.xls	2020	10	29	2020-10-29	44133	67	E5	I(H)	Envelope	UNKNOWN	Undetermined	NA	NA	NA	1746.85	NA
20554	2020_10_29_ADF_KR_Analysis_2021_01_12.xls	2020	10	29	2020-10-29	44133	67	E6	I(H)	Envelope	UNKNOWN	-	NA	2.3	NA	1746.85	NA
20555	2020_10_29_ADF_KR_Analysis_2021_01_12.xls	2020	10	29	2020-10-29	44133	67	E4	I(H)	FplusBacteriophage	UNKNOWN	24.914	24.914	28839.9	28839.9	1746.85	5.03789e+07
20556	2020_10_29_ADF_KR_Analysis_2021_01_12.xls	2020	10	29	2020-10-29	44133	67	E5	I(H)	FplusBacteriophage	UNKNOWN	24.949	24.949	28162.7	28162.7	1746.85	4.9196e+07
20557	2020_10_29_ADF_KR_Analysis_2021_01_12.xls	2020	10	29	2020-10-29	44133	67	E6	I(H)	FplusBacteriophage	UNKNOWN	24.908	24.908	28962.6	28962.6	1746.85	5.05933e+07
20558	2020_10_29_ADF_KR_Analysis_2021_01_12.xls	2020	10	29	2020-10-29	44133	67	E4	I(H)	Nucleocapsid	UNKNOWN	-	NA	4.66	NA	1746.85	NA
20559	2020_10_29_ADF_KR_Analysis_2021_01_12.xls	2020	10	29	2020-10-29	44133	67	E5	I(H)	Nucleocapsid	UNKNOWN	-	NA	4.55	NA	1746.85	NA
20560	2020_10_29_ADF_KR_Analysis_2021_01_12.xls	2020	10	29	2020-10-29	44133	67	E6	I(H)	Nucleocapsid	UNKNOWN	-	NA	4.5	NA	1746.85	NA
20561	2020_10_30_JL_KR_Analysis_2021_01_10.xls	2020	10	30	2020-10-30	44134	68	E4	I(H)	Bovine_Coronavirus	UNKNOWN	27.716	27.716	15872.7	15872.7	1003.68	1.59311e+07
20562	2020_10_30_JL_KR_Analysis_2021_01_10.xls	2020	10	30	2020-10-30	44134	68	E5	I(H)	Bovine_Coronavirus	UNKNOWN	27.88	27.88	14180.7	14180.7	1003.68	1.42329e+07
20563	2020_10_30_JL_KR_Analysis_2021_01_10.xls	2020	10	30	2020-10-30	44134	68	E6	I(H)	Bovine_Coronavirus	UNKNOWN	27.863	27.863	14342.3	14342.3	1003.68	1.43951e+07
20564	2020_10_30_JL_KR_Analysis_2021_01_10.xls	2020	10	30	2020-10-30	44134	68	E4	I(H)	Envelope	UNKNOWN	33.103	33.103	14.43	14.433	1003.68	14486.2
20565	2020_10_30_JL_KR_Analysis_2021_01_10.xls	2020	10	30	2020-10-30	44134	68	E5	I(H)	Envelope	UNKNOWN	34.014	34.014	7.59	7.588	1003.68	7615.95
20566	2020_10_30_JL_KR_Analysis_2021_01_10.xls	2020	10	30	2020-10-30	44134	68	E6	I(H)	Envelope	UNKNOWN	34.812	34.812	4.32	4.323	1003.68	4338.93
20567	2020_10_30_JL_KR_Analysis_2021_01_10.xls	2020	10	30	2020-10-30	44134	68	E4	I(H)	FplusBacteriophage	UNKNOWN	23.436	23.436	78167.5	78167.5	1003.68	7.84554e+07
20568	2020_10_30_JL_KR_Analysis_2021_01_10.xls	2020	10	30	2020-10-30	44134	68	E5	I(H)	FplusBacteriophage	UNKNOWN	23.784	23.784	62309.8	62309.8	1003.68	6.25393e+07
20569	2020_10_30_JL_KR_Analysis_2021_01_10.xls	2020	10	30	2020-10-30	44134	68	E6	I(H)	FplusBacteriophage	UNKNOWN	23.699	23.699	65841.4	65841.4	1003.68	6.60839e+07
20570	2020_10_30_JL_KR_Analysis_2021_01_10.xls	2020	10	30	2020-10-30	44134	68	E4	I(H)	Nucleocapsid	UNKNOWN	31.597	31.597	44.9	44.903	1003.68	45068.4
20571	2020_10_30_JL_KR_Analysis_2021_01_10.xls	2020	10	30	2020-10-30	44134	68	E5	I(H)	Nucleocapsid	UNKNOWN	32.602	32.602	22.5	22.496	1003.68	22578.9
20572	2020_10_30_JL_KR_Analysis_2021_01_10.xls	2020	10	30	2020-10-30	44134	68	E6	I(H)	Nucleocapsid	UNKNOWN	32.822	32.822	19.34	19.336	1003.68	19407.2
20573	2020_10_31_JL_KR_Analysis_2021_01_10.xls	2020	10	31	2020-10-31	44135	69	E4	I(H)	Bovine_Coronavirus	UNKNOWN	27.518	27.518	9790.05	9790.05	1915.95	1.87573e+07
20574	2020_10_31_JL_KR_Analysis_2021_01_10.xls	2020	10	31	2020-10-31	44135	69	E5	I(H)	Bovine_Coronavirus	UNKNOWN	27.558	27.558	9526.33	9526.33	1915.95	1.8252e+07
20575	2020_10_31_JL_KR_Analysis_2021_01_10.xls	2020	10	31	2020-10-31	44135	69	E6	I(H)	Bovine_Coronavirus	UNKNOWN	27.5	27.5	9912.14	9912.14	1915.95	1.89912e+07
20576	2020_10_31_JL_KR_Analysis_2021_01_10.xls	2020	10	31	2020-10-31	44135	69	E4	I(H)	Envelope	UNKNOWN	-	NA	1.36	NA	1915.95	NA
20577	2020_10_31_JL_KR_Analysis_2021_01_10.xls	2020	10	31	2020-10-31	44135	69	E5	I(H)	Envelope	UNKNOWN	33.586	33.586	3.58	3.575	1915.95	6849.54
20578	2020_10_31_JL_KR_Analysis_2021_01_10.xls	2020	10	31	2020-10-31	44135	69	E6	I(H)	Envelope	UNKNOWN	33.06	33.06	5.14	5.138	1915.95	9844.18
20579	2020_10_31_JL_KR_Analysis_2021_01_10.xls	2020	10	31	2020-10-31	44135	69	E4	I(H)	FplusBacteriophage	UNKNOWN	24.542	24.542	35602.9	35602.9	1915.95	6.82135e+07
20580	2020_10_31_JL_KR_Analysis_2021_01_10.xls	2020	10	31	2020-10-31	44135	69	E5	I(H)	FplusBacteriophage	UNKNOWN	24.672	24.672	32677	32677	1915.95	62607575
20581	2020_10_31_JL_KR_Analysis_2021_01_10.xls	2020	10	31	2020-10-31	44135	69	E6	I(H)	FplusBacteriophage	UNKNOWN	24.581	24.581	34701.5	34701.5	1915.95	6.64866e+07
20582	2020_10_31_JL_KR_Analysis_2021_01_10.xls	2020	10	31	2020-10-31	44135	69	E4	I(H)	Nucleocapsid	UNKNOWN	-	NA	18.02	NA	1915.95	NA
20583	2020_10_31_JL_KR_Analysis_2021_01_10.xls	2020	10	31	2020-10-31	44135	69	E5	I(H)	Nucleocapsid	UNKNOWN	-	NA	12.2	NA	1915.95	NA
20584	2020_10_31_JL_KR_Analysis_2021_01_10.xls	2020	10	31	2020-10-31	44135	69	E6	I(H)	Nucleocapsid	UNKNOWN	-	NA	11.68	NA	1915.95	NA
20585	2020_11_01_JL_KR_Analysis_2021_01_10.xls	2020	11	1	2020-11-01	44136	70	E4	I(H)	Bovine_Coronavirus	UNKNOWN	27.757	27.757	13549.8	13549.8	888.607	1.20404e+07
20586	2020_11_01_JL_KR_Analysis_2021_01_10.xls	2020	11	1	2020-11-01	44136	70	E5	I(H)	Bovine_Coronavirus	UNKNOWN	27.894	27.894	12394	12394	888.607	1.10134e+07
20587	2020_11_01_JL_KR_Analysis_2021_01_10.xls	2020	11	1	2020-11-01	44136	70	E6	I(H)	Bovine_Coronavirus	UNKNOWN	27.808	27.808	13105	13105	888.607	11645200
20588	2020_11_01_JL_KR_Analysis_2021_01_10.xls	2020	11	1	2020-11-01	44136	70	E4	I(H)	Envelope	UNKNOWN	32.384	32.384	30.82	30.816	888.607	27383.3
20589	2020_11_01_JL_KR_Analysis_2021_01_10.xls	2020	11	1	2020-11-01	44136	70	E5	I(H)	Envelope	UNKNOWN	32.965	32.965	21.01	21.008	888.607	18667.9
20590	2020_11_01_JL_KR_Analysis_2021_01_10.xls	2020	11	1	2020-11-01	44136	70	E6	I(H)	Envelope	UNKNOWN	31.869	31.869	43.29	43.285	888.607	38463.3
20591	2020_11_01_JL_KR_Analysis_2021_01_10.xls	2020	11	1	2020-11-01	44136	70	E4	I(H)	FplusBacteriophage	UNKNOWN	25.295	25.295	37751.4	37751.4	888.607	3.35462e+07
20592	2020_11_01_JL_KR_Analysis_2021_01_10.xls	2020	11	1	2020-11-01	44136	70	E5	I(H)	FplusBacteriophage	UNKNOWN	25.329	25.329	36980.7	36980.7	888.607	3.28613e+07
20593	2020_11_01_JL_KR_Analysis_2021_01_10.xls	2020	11	1	2020-11-01	44136	70	E6	I(H)	FplusBacteriophage	UNKNOWN	25.111	25.111	42322.5	42322.5	888.607	3.76081e+07
20594	2020_11_01_JL_KR_Analysis_2021_01_10.xls	2020	11	1	2020-11-01	44136	70	E4	I(H)	Nucleocapsid	UNKNOWN	30.529	30.529	59.57	59.567	888.607	52931.6
20595	2020_11_01_JL_KR_Analysis_2021_01_10.xls	2020	11	1	2020-11-01	44136	70	E5	I(H)	Nucleocapsid	UNKNOWN	30.457	30.457	62.52	62.517	888.607	55553
20596	2020_11_01_JL_KR_Analysis_2021_01_10.xls	2020	11	1	2020-11-01	44136	70	E6	I(H)	Nucleocapsid	UNKNOWN	30.256	30.256	71.65	71.65	888.607	63668.7
20597	2020_11_02_JL_KR_Analysis_2021_01_10.xls	2020	11	2	2020-11-02	44137	71	E4	I(H)	Bovine_Coronavirus	UNKNOWN	27.986	27.986	7722.64	7722.64	888.067	6.85821e+06
20598	2020_11_02_JL_KR_Analysis_2021_01_10.xls	2020	11	2	2020-11-02	44137	71	E5	I(H)	Bovine_Coronavirus	UNKNOWN	27.867	27.867	8420.76	8420.76	888.067	7.4782e+06
20599	2020_11_02_JL_KR_Analysis_2021_01_10.xls	2020	11	2	2020-11-02	44137	71	E6	I(H)	Bovine_Coronavirus	UNKNOWN	27.991	27.991	7695.14	7695.14	888.067	6.8338e+06
20600	2020_11_02_JL_KR_Analysis_2021_01_10.xls	2020	11	2	2020-11-02	44137	71	E4	I(H)	Envelope	UNKNOWN	31.199	31.199	42.86	42.856	888.067	38059
20601	2020_11_02_JL_KR_Analysis_2021_01_10.xls	2020	11	2	2020-11-02	44137	71	E5	I(H)	Envelope	UNKNOWN	31.182	31.182	43.39	43.392	888.067	38535
20602	2020_11_02_JL_KR_Analysis_2021_01_10.xls	2020	11	2	2020-11-02	44137	71	E6	I(H)	Envelope	UNKNOWN	31.603	31.603	31.95	31.945	888.067	28369.3
20603	2020_11_02_JL_KR_Analysis_2021_01_10.xls	2020	11	2	2020-11-02	44137	71	E4	I(H)	FplusBacteriophage	UNKNOWN	23.957	23.957	52832.2	52832.2	888.067	4.69185e+07
20604	2020_11_02_JL_KR_Analysis_2021_01_10.xls	2020	11	2	2020-11-02	44137	71	E5	I(H)	FplusBacteriophage	UNKNOWN	23.855	23.855	56515.3	56515.3	888.067	5.01894e+07
20605	2020_11_02_JL_KR_Analysis_2021_01_10.xls	2020	11	2	2020-11-02	44137	71	E6	I(H)	FplusBacteriophage	UNKNOWN	23.886	23.886	55375.2	55375.1	888.067	4.91768e+07
20606	2020_11_02_JL_KR_Analysis_2021_01_10.xls	2020	11	2	2020-11-02	44137	71	E4	I(H)	Nucleocapsid	UNKNOWN	30.198	30.198	78.08	78.083	888.067	69342.9
20607	2020_11_02_JL_KR_Analysis_2021_01_10.xls	2020	11	2	2020-11-02	44137	71	E5	I(H)	Nucleocapsid	UNKNOWN	29.944	29.944	93.83	93.831	888.067	83328.2
20608	2020_11_02_JL_KR_Analysis_2021_01_10.xls	2020	11	2	2020-11-02	44137	71	E6	I(H)	Nucleocapsid	UNKNOWN	30.312	30.312	71.86	71.857	888.067	63813.8
20609	2020_11_03_JL_KR_Analysis_2021_01_09.xls	2020	11	3	2020-11-03	44138	72	E4	I(H)	Bovine_Coronavirus	UNKNOWN	29.362	29.362	6842.38	6842.38	939.688	6.4297e+06
20610	2020_11_03_JL_KR_Analysis_2021_01_09.xls	2020	11	3	2020-11-03	44138	72	E5	I(H)	Bovine_Coronavirus	UNKNOWN	30.243	30.243	3908.46	3908.46	939.688	3.67274e+06
20611	2020_11_03_JL_KR_Analysis_2021_01_09.xls	2020	11	3	2020-11-03	44138	72	E6	I(H)	Bovine_Coronavirus	UNKNOWN	30.306	30.306	3755.65	3755.65	939.688	3.52914e+06
20612	2020_11_03_JL_KR_Analysis_2021_01_09.xls	2020	11	3	2020-11-03	44138	72	E4	I(H)	Envelope	UNKNOWN	31.865	31.865	50.58	50.576	939.688	47525.7
20613	2020_11_03_JL_KR_Analysis_2021_01_09.xls	2020	11	3	2020-11-03	44138	72	E5	I(H)	Envelope	UNKNOWN	33.13	33.13	21.56	21.558	939.688	20257.8
20614	2020_11_03_JL_KR_Analysis_2021_01_09.xls	2020	11	3	2020-11-03	44138	72	E6	I(H)	Envelope	UNKNOWN	32.926	32.926	24.73	24.726	939.688	23234.7
20615	2020_11_03_JL_KR_Analysis_2021_01_09.xls	2020	11	3	2020-11-03	44138	72	E4	I(H)	FplusBacteriophage	UNKNOWN	26.06	26.06	20282.7	20282.7	939.688	1.90594e+07
20616	2020_11_03_JL_KR_Analysis_2021_01_09.xls	2020	11	3	2020-11-03	44138	72	E5	I(H)	FplusBacteriophage	UNKNOWN	26.687	26.687	13774.2	13774.2	939.688	1.29435e+07
20617	2020_11_03_JL_KR_Analysis_2021_01_09.xls	2020	11	3	2020-11-03	44138	72	E6	I(H)	FplusBacteriophage	UNKNOWN	27.04	27.04	11077.8	11077.8	939.688	1.04097e+07
20618	2020_11_03_JL_KR_Analysis_2021_01_09.xls	2020	11	3	2020-11-03	44138	72	E4	I(H)	Nucleocapsid	UNKNOWN	29.978	29.978	94.05	94.045	939.688	88373
20619	2020_11_03_JL_KR_Analysis_2021_01_09.xls	2020	11	3	2020-11-03	44138	72	E5	I(H)	Nucleocapsid	UNKNOWN	30.137	30.137	84.79	84.789	939.688	79675.2
20620	2020_11_03_JL_KR_Analysis_2021_01_09.xls	2020	11	3	2020-11-03	44138	72	E6	I(H)	Nucleocapsid	UNKNOWN	30.179	30.179	82.5	82.5	939.688	77524.3
20621	2020_11_04_JL_KR_Analysis_2_Far_Std_Corrected_2021_01_14.xls	2020	11	4	2020-11-04	44139	73	E4	I(H)	Bovine_Coronavirus	UNKNOWN	30.046	30.046	2402.73	2402.73	1925.85	4.6273e+06
20622	2020_11_04_JL_KR_Analysis_2_Far_Std_Corrected_2021_01_14.xls	2020	11	4	2020-11-04	44139	73	E5	I(H)	Bovine_Coronavirus	UNKNOWN	29.727	29.727	2958.02	2958.02	1925.85	5.69672e+06
20623	2020_11_04_JL_KR_Analysis_2_Far_Std_Corrected_2021_01_14.xls	2020	11	4	2020-11-04	44139	73	E6	I(H)	Bovine_Coronavirus	UNKNOWN	29.725	29.725	2961.59	2961.59	1925.85	5.70359e+06
20624	2020_11_04_JL_KR_Analysis_2_Far_Std_Corrected_2021_01_14.xls	2020	11	4	2020-11-04	44139	73	E4	I(H)	Envelope	UNKNOWN	33.691	33.691	21.03	21.027	1925.85	40494.9
20625	2020_11_04_JL_KR_Analysis_2_Far_Std_Corrected_2021_01_14.xls	2020	11	4	2020-11-04	44139	73	E5	I(H)	Envelope	UNKNOWN	-	NA	4.19	NA	1925.85	NA
20626	2020_11_04_JL_KR_Analysis_2_Far_Std_Corrected_2021_01_14.xls	2020	11	4	2020-11-04	44139	73	E6	I(H)	Envelope	UNKNOWN	33.858	33.858	18.62	18.617	1925.85	35853.6
20627	2020_11_04_JL_KR_Analysis_2_Far_Std_Corrected_2021_01_14.xls	2020	11	4	2020-11-04	44139	73	E4	I(H)	FplusBacteriophage	UNKNOWN	26.979	26.979	15052.3	15052.3	1925.85	2.89885e+07
20628	2020_11_04_JL_KR_Analysis_2_Far_Std_Corrected_2021_01_14.xls	2020	11	4	2020-11-04	44139	73	E5	I(H)	FplusBacteriophage	UNKNOWN	26.556	26.556	19670.2	19670.2	1925.85	3.78819e+07
20629	2020_11_04_JL_KR_Analysis_2_Far_Std_Corrected_2021_01_14.xls	2020	11	4	2020-11-04	44139	73	E6	I(H)	FplusBacteriophage	UNKNOWN	26.338	26.338	22596.2	22596.2	1925.85	4.35169e+07
20630	2020_11_04_JL_KR_Analysis_2_Far_Std_Corrected_2021_01_14.xls	2020	11	4	2020-11-04	44139	73	E4	I(H)	Nucleocapsid	UNKNOWN	32.131	32.131	75.7	75.697	1925.85	145781
20631	2020_11_04_JL_KR_Analysis_2_Far_Std_Corrected_2021_01_14.xls	2020	11	4	2020-11-04	44139	73	E5	I(H)	Nucleocapsid	UNKNOWN	32.846	32.846	48.26	48.264	1925.85	92949.4
20632	2020_11_04_JL_KR_Analysis_2_Far_Std_Corrected_2021_01_14.xls	2020	11	4	2020-11-04	44139	73	E6	I(H)	Nucleocapsid	UNKNOWN	32.665	32.665	54.1	54.096	1925.85	104181
20633	2020_11_05_ADF_KR_Analysis_2021_01_09.xls	2020	11	5	2020-11-05	44140	74	E4	I(H)	Bovine_Coronavirus	UNKNOWN	19.305	19.305	2270865	2270865	891.76	2025066882
20634	2020_11_05_ADF_KR_Analysis_2021_01_09.xls	2020	11	5	2020-11-05	44140	74	E5	I(H)	Bovine_Coronavirus	UNKNOWN	19.437	19.437	2.07129e+06	2.07129e+06	891.76	1847091846
20635	2020_11_05_ADF_KR_Analysis_2021_01_09.xls	2020	11	5	2020-11-05	44140	74	E6	I(H)	Bovine_Coronavirus	UNKNOWN	19.396	19.396	2.1311e+06	2.1311e+06	891.76	1900432479
20636	2020_11_05_ADF_KR_Analysis_2021_01_09.xls	2020	11	5	2020-11-05	44140	74	E4	I(H)	Envelope	UNKNOWN	30.156	30.156	114.56	114.564	891.76	102164
20637	2020_11_05_ADF_KR_Analysis_2021_01_09.xls	2020	11	5	2020-11-05	44140	74	E5	I(H)	Envelope	UNKNOWN	30.21	30.21	110.28	110.283	891.76	98346
20638	2020_11_05_ADF_KR_Analysis_2021_01_09.xls	2020	11	5	2020-11-05	44140	74	E6	I(H)	Envelope	UNKNOWN	29.766	29.766	151.44	151.44	891.76	135048
20639	2020_11_05_ADF_KR_Analysis_2021_01_09.xls	2020	11	5	2020-11-05	44140	74	E4	I(H)	FplusBacteriophage	UNKNOWN	23.415	23.415	68257.9	68257.9	891.76	6.08696e+07
20640	2020_11_05_ADF_KR_Analysis_2021_01_09.xls	2020	11	5	2020-11-05	44140	74	E5	I(H)	FplusBacteriophage	UNKNOWN	23.468	23.468	65950.5	65950.5	891.76	5.8812e+07
20641	2020_11_05_ADF_KR_Analysis_2021_01_09.xls	2020	11	5	2020-11-05	44140	74	E6	I(H)	FplusBacteriophage	UNKNOWN	23.384	23.384	69612.4	69612.4	891.76	6.20776e+07
20642	2020_11_05_ADF_KR_Analysis_2021_01_09.xls	2020	11	5	2020-11-05	44140	74	E4	I(H)	Nucleocapsid	UNKNOWN	27.469	27.469	620.94	620.943	891.76	553732
20643	2020_11_05_ADF_KR_Analysis_2021_01_09.xls	2020	11	5	2020-11-05	44140	74	E5	I(H)	Nucleocapsid	UNKNOWN	28.131	28.131	391.92	391.922	891.76	349500
20644	2020_11_05_ADF_KR_Analysis_2021_01_09.xls	2020	11	5	2020-11-05	44140	74	E6	I(H)	Nucleocapsid	UNKNOWN	27.46	27.46	624.95	624.952	891.76	557307
20645	2020_11_06_ADF_KR_Analysis_2021_01_09.xls	2020	11	6	2020-11-06	44141	75	E4	I(H)	Bovine_Coronavirus	UNKNOWN	20.192	20.192	1.32794e+06	1.32794e+06	1161.27	1542093854
20646	2020_11_06_ADF_KR_Analysis_2021_01_09.xls	2020	11	6	2020-11-06	44141	75	E5	I(H)	Bovine_Coronavirus	UNKNOWN	20.282	20.282	1.24731e+06	1.24731e+06	1161.27	1448465109
20647	2020_11_06_ADF_KR_Analysis_2021_01_09.xls	2020	11	6	2020-11-06	44141	75	E6	I(H)	Bovine_Coronavirus	UNKNOWN	20.477	20.477	1.08888e+06	1.08888e+06	1161.27	1264482827
20648	2020_11_06_ADF_KR_Analysis_2021_01_09.xls	2020	11	6	2020-11-06	44141	75	E4	I(H)	Envelope	UNKNOWN	31.237	31.237	69.78	69.781	1161.27	81034.4
20649	2020_11_06_ADF_KR_Analysis_2021_01_09.xls	2020	11	6	2020-11-06	44141	75	E5	I(H)	Envelope	UNKNOWN	31.272	31.272	68.14	68.14	1161.27	79128.7
20650	2020_11_06_ADF_KR_Analysis_2021_01_09.xls	2020	11	6	2020-11-06	44141	75	E6	I(H)	Envelope	UNKNOWN	30.944	30.944	84.94	84.938	1161.27	98635.7
20651	2020_11_06_ADF_KR_Analysis_2021_01_09.xls	2020	11	6	2020-11-06	44141	75	E4	I(H)	FplusBacteriophage	UNKNOWN	24.367	24.367	46859.7	46859.7	1161.27	5.44167e+07
20652	2020_11_06_ADF_KR_Analysis_2021_01_09.xls	2020	11	6	2020-11-06	44141	75	E5	I(H)	FplusBacteriophage	UNKNOWN	24.417	24.417	45378.2	45378.2	1161.27	5.26962e+07
20653	2020_11_06_ADF_KR_Analysis_2021_01_09.xls	2020	11	6	2020-11-06	44141	75	E6	I(H)	FplusBacteriophage	UNKNOWN	24.579	24.579	40905.7	40905.7	1161.27	4.75025e+07
20654	2020_11_06_ADF_KR_Analysis_2021_01_09.xls	2020	11	6	2020-11-06	44141	75	E4	I(H)	Nucleocapsid	UNKNOWN	28.571	28.571	378.29	378.291	1161.27	439297
20655	2020_11_06_ADF_KR_Analysis_2021_01_09.xls	2020	11	6	2020-11-06	44141	75	E5	I(H)	Nucleocapsid	UNKNOWN	29.21	29.21	247.12	247.115	1161.27	286966
20656	2020_11_06_ADF_KR_Analysis_2021_01_09.xls	2020	11	6	2020-11-06	44141	75	E6	I(H)	Nucleocapsid	UNKNOWN	29.056	29.056	273.85	273.85	1161.27	318013
20657	2020_11_07_ADF_KR_Analysis_2021_01_09.xls	2020	11	7	2020-11-07	44142	76	E4	I(H)	Bovine_Coronavirus	UNKNOWN	20.686	20.686	1.75931e+06	1.75931e+06	798.959	1405615631
20658	2020_11_07_ADF_KR_Analysis_2021_01_09.xls	2020	11	7	2020-11-07	44142	76	E5	I(H)	Bovine_Coronavirus	UNKNOWN	20.715	20.715	1724009	1724009	798.959	1377413359
20659	2020_11_07_ADF_KR_Analysis_2021_01_09.xls	2020	11	7	2020-11-07	44142	76	E6	I(H)	Bovine_Coronavirus	UNKNOWN	20.824	20.824	1.59766e+06	1.59766e+06	798.959	1276464128
20660	2020_11_07_ADF_KR_Analysis_2021_01_09.xls	2020	11	7	2020-11-07	44142	76	E4	I(H)	Envelope	UNKNOWN	28.742	28.742	441.57	441.567	798.959	352794
20661	2020_11_07_ADF_KR_Analysis_2021_01_09.xls	2020	11	7	2020-11-07	44142	76	E5	I(H)	Envelope	UNKNOWN	28.829	28.829	417.78	417.783	798.959	333792
20662	2020_11_07_ADF_KR_Analysis_2021_01_09.xls	2020	11	7	2020-11-07	44142	76	E6	I(H)	Envelope	UNKNOWN	29.09	29.09	353.93	353.933	798.959	282778
20663	2020_11_07_ADF_KR_Analysis_2021_01_09.xls	2020	11	7	2020-11-07	44142	76	E4	I(H)	FplusBacteriophage	UNKNOWN	23.45	23.45	73137.9	73137.9	798.959	5.84342e+07
20664	2020_11_07_ADF_KR_Analysis_2021_01_09.xls	2020	11	7	2020-11-07	44142	76	E5	I(H)	FplusBacteriophage	UNKNOWN	23.515	23.515	70264.9	70264.9	798.959	5.61388e+07
20665	2020_11_07_ADF_KR_Analysis_2021_01_09.xls	2020	11	7	2020-11-07	44142	76	E6	I(H)	FplusBacteriophage	UNKNOWN	23.74	23.74	61098.8	61098.8	798.959	4.88154e+07
20666	2020_11_07_ADF_KR_Analysis_2021_01_09.xls	2020	11	7	2020-11-07	44142	76	E4	I(H)	Nucleocapsid	UNKNOWN	27.514	27.514	949.16	949.163	798.959	758343
20667	2020_11_07_ADF_KR_Analysis_2021_01_09.xls	2020	11	7	2020-11-07	44142	76	E5	I(H)	Nucleocapsid	UNKNOWN	27.559	27.559	922.44	922.44	798.959	736992
20668	2020_11_07_ADF_KR_Analysis_2021_01_09.xls	2020	11	7	2020-11-07	44142	76	E6	I(H)	Nucleocapsid	UNKNOWN	27.463	27.463	980.86	980.863	798.959	783670
20669	2020_11_08_ADF_KR_Analysis_2021_01_09.xls	2020	11	8	2020-11-08	44143	77	E4	I(H)	Bovine_Coronavirus	UNKNOWN	20.348	20.348	1.07195e+06	1.07195e+06	1232.22	1320884896
20670	2020_11_08_ADF_KR_Analysis_2021_01_09.xls	2020	11	8	2020-11-08	44143	77	E5	I(H)	Bovine_Coronavirus	UNKNOWN	20.456	20.456	995993	995993	1232.22	1227286223
20671	2020_11_08_ADF_KR_Analysis_2021_01_09.xls	2020	11	8	2020-11-08	44143	77	E6	I(H)	Bovine_Coronavirus	UNKNOWN	20.393	20.393	1.03954e+06	1.03954e+06	1232.22	1280949852
20672	2020_11_08_ADF_KR_Analysis_2021_01_09.xls	2020	11	8	2020-11-08	44143	77	E4	I(H)	Envelope	UNKNOWN	28.433	28.433	683.18	683.183	1232.22	841834
20673	2020_11_08_ADF_KR_Analysis_2021_01_09.xls	2020	11	8	2020-11-08	44143	77	E5	I(H)	Envelope	UNKNOWN	28.438	28.438	681.11	681.105	1232.22	839273
20674	2020_11_08_ADF_KR_Analysis_2021_01_09.xls	2020	11	8	2020-11-08	44143	77	E6	I(H)	Envelope	UNKNOWN	28.5	28.5	654.15	654.147	1232.22	806055
20675	2020_11_08_ADF_KR_Analysis_2021_01_09.xls	2020	11	8	2020-11-08	44143	77	E4	I(H)	FplusBacteriophage	UNKNOWN	24.965	24.965	32498.8	32498.8	1232.22	4.00457e+07
20676	2020_11_08_ADF_KR_Analysis_2021_01_09.xls	2020	11	8	2020-11-08	44143	77	E5	I(H)	FplusBacteriophage	UNKNOWN	25.033	25.033	30960.7	30960.7	1232.22	3.81505e+07
20677	2020_11_08_ADF_KR_Analysis_2021_01_09.xls	2020	11	8	2020-11-08	44143	77	E6	I(H)	FplusBacteriophage	UNKNOWN	24.836	24.836	35671.2	35671.3	1232.22	4.39549e+07
20678	2020_11_08_ADF_KR_Analysis_2021_01_09.xls	2020	11	8	2020-11-08	44143	77	E4	I(H)	Nucleocapsid	UNKNOWN	27.714	27.714	1100.37	1100.37	1232.22	1.3559e+06
20679	2020_11_08_ADF_KR_Analysis_2021_01_09.xls	2020	11	8	2020-11-08	44143	77	E5	I(H)	Nucleocapsid	UNKNOWN	27.701	27.701	1109.93	1109.93	1232.22	1.36768e+06
20680	2020_11_08_ADF_KR_Analysis_2021_01_09.xls	2020	11	8	2020-11-08	44143	77	E6	I(H)	Nucleocapsid	UNKNOWN	27.717	27.717	1097.48	1097.48	1232.22	1.35234e+06
20681	2020_11_09_ADF_KR_Analysis_2021_01_09.xls	2020	11	9	2020-11-09	44144	78	E4	I(H)	Bovine_Coronavirus	UNKNOWN	21.518	21.518	632994	632994	1074.41	6.80092e+08
20682	2020_11_09_ADF_KR_Analysis_2021_01_09.xls	2020	11	9	2020-11-09	44144	78	E5	I(H)	Bovine_Coronavirus	UNKNOWN	21.532	21.532	627640	627640	1074.41	6.7434e+08
20683	2020_11_09_ADF_KR_Analysis_2021_01_09.xls	2020	11	9	2020-11-09	44144	78	E6	I(H)	Bovine_Coronavirus	UNKNOWN	21.715	21.715	558299	558299	1074.41	5.9984e+08
20684	2020_11_09_ADF_KR_Analysis_2021_01_09.xls	2020	11	9	2020-11-09	44144	78	E4	I(H)	Envelope	UNKNOWN	26.841	26.841	1445.72	1445.72	1074.41	1.55329e+06
20685	2020_11_09_ADF_KR_Analysis_2021_01_09.xls	2020	11	9	2020-11-09	44144	78	E5	I(H)	Envelope	UNKNOWN	26.774	26.774	1509.97	1509.97	1074.41	1.62232e+06
20686	2020_11_09_ADF_KR_Analysis_2021_01_09.xls	2020	11	9	2020-11-09	44144	78	E6	I(H)	Envelope	UNKNOWN	26.747	26.747	1537.4	1537.39	1074.41	1.65178e+06
20687	2020_11_09_ADF_KR_Analysis_2021_01_09.xls	2020	11	9	2020-11-09	44144	78	E4	I(H)	FplusBacteriophage	UNKNOWN	25.198	25.198	31373.5	31373.5	1074.41	3.37079e+07
20688	2020_11_09_ADF_KR_Analysis_2021_01_09.xls	2020	11	9	2020-11-09	44144	78	E5	I(H)	FplusBacteriophage	UNKNOWN	25.227	25.227	30756	30755.9	1074.41	3.30443e+07
20689	2020_11_09_ADF_KR_Analysis_2021_01_09.xls	2020	11	9	2020-11-09	44144	78	E6	I(H)	FplusBacteriophage	UNKNOWN	25.662	25.662	22722.8	22722.8	1074.41	2.44134e+07
20690	2020_11_09_ADF_KR_Analysis_2021_01_09.xls	2020	11	9	2020-11-09	44144	78	E4	I(H)	Nucleocapsid	UNKNOWN	25.735	25.735	3389.39	3389.39	1074.41	3.64158e+06
20691	2020_11_09_ADF_KR_Analysis_2021_01_09.xls	2020	11	9	2020-11-09	44144	78	E5	I(H)	Nucleocapsid	UNKNOWN	25.848	25.848	3133.67	3133.67	1074.41	3.36683e+06
20692	2020_11_09_ADF_KR_Analysis_2021_01_09.xls	2020	11	9	2020-11-09	44144	78	E6	I(H)	Nucleocapsid	UNKNOWN	25.883	25.883	3056.41	3056.41	1074.41	3.28382e+06
20693	2020_11_10_ADF_KR_Analysis_2021_01_09.xls	2020	11	10	2020-11-10	44145	79	E4	I(H)	Bovine_Coronavirus	UNKNOWN	21.508	21.508	969764	969764	1439.54	1396013526
20694	2020_11_10_ADF_KR_Analysis_2021_01_09.xls	2020	11	10	2020-11-10	44145	79	E5	I(H)	Bovine_Coronavirus	UNKNOWN	21.555	21.555	939914	939914	1439.54	1353043276
20695	2020_11_10_ADF_KR_Analysis_2021_01_09.xls	2020	11	10	2020-11-10	44145	79	E6	I(H)	Bovine_Coronavirus	UNKNOWN	21.384	21.384	1.05405e+06	1.05405e+06	1439.54	1517350048
20696	2020_11_10_ADF_KR_Analysis_2021_01_09.xls	2020	11	10	2020-11-10	44145	79	E4	I(H)	Envelope	UNKNOWN	29.58	29.58	459.2	459.202	1439.54	661039
20697	2020_11_10_ADF_KR_Analysis_2021_01_09.xls	2020	11	10	2020-11-10	44145	79	E5	I(H)	Envelope	UNKNOWN	29.412	29.412	513.81	513.81	1439.54	739650
20698	2020_11_10_ADF_KR_Analysis_2021_01_09.xls	2020	11	10	2020-11-10	44145	79	E6	I(H)	Envelope	UNKNOWN	29.511	29.511	481.04	481.042	1439.54	692479
20699	2020_11_10_ADF_KR_Analysis_2021_01_09.xls	2020	11	10	2020-11-10	44145	79	E4	I(H)	FplusBacteriophage	UNKNOWN	24.128	24.128	65985.6	65985.6	1439.54	9.49889e+07
20700	2020_11_10_ADF_KR_Analysis_2021_01_09.xls	2020	11	10	2020-11-10	44145	79	E5	I(H)	FplusBacteriophage	UNKNOWN	24.183	24.183	63557.4	63557.4	1439.54	9.14933e+07
20701	2020_11_10_ADF_KR_Analysis_2021_01_09.xls	2020	11	10	2020-11-10	44145	79	E6	I(H)	FplusBacteriophage	UNKNOWN	23.903	23.903	76913.6	76913.6	1439.54	1.1072e+08
20702	2020_11_10_ADF_KR_Analysis_2021_01_09.xls	2020	11	10	2020-11-10	44145	79	E4	I(H)	Nucleocapsid	UNKNOWN	27.565	27.565	935.96	935.96	1439.54	1.34735e+06
20703	2020_11_10_ADF_KR_Analysis_2021_01_09.xls	2020	11	10	2020-11-10	44145	79	E5	I(H)	Nucleocapsid	UNKNOWN	27.722	27.722	839.01	839.013	1439.54	1.20779e+06
20704	2020_11_10_ADF_KR_Analysis_2021_01_09.xls	2020	11	10	2020-11-10	44145	79	E6	I(H)	Nucleocapsid	UNKNOWN	27.605	27.605	910.48	910.481	1439.54	1.31067e+06
20705	2020_11_11_JL_KR_Analysis_2_2021_01_20.xls	2020	11	11	2020-11-11	44146	80	E4	I(H)	Bovine_Coronavirus	UNKNOWN	22.495	22.495	330008	330008	852.891	2.81461e+08
20706	2020_11_11_JL_KR_Analysis_2_2021_01_20.xls	2020	11	11	2020-11-11	44146	80	E5	I(H)	Bovine_Coronavirus	UNKNOWN	23.984	23.984	115706	115706	852.891	9.86843e+07
20707	2020_11_11_JL_KR_Analysis_2_2021_01_20.xls	2020	11	11	2020-11-11	44146	80	E6	I(H)	Bovine_Coronavirus	UNKNOWN	23.023	23.023	227629	227629	852.891	1.94143e+08
20708	2020_11_11_JL_KR_Analysis_2_2021_01_20.xls	2020	11	11	2020-11-11	44146	80	E4	I(H)	Envelope	UNKNOWN	30.418	30.418	60.18	60.176	852.891	51323.6
20709	2020_11_11_JL_KR_Analysis_2_2021_01_20.xls	2020	11	11	2020-11-11	44146	80	E5	I(H)	Envelope	UNKNOWN	31.301	31.301	32.01	32.012	852.891	27302.7
20710	2020_11_11_JL_KR_Analysis_2_2021_01_20.xls	2020	11	11	2020-11-11	44146	80	E6	I(H)	Envelope	UNKNOWN	30.926	30.926	41.86	41.855	852.891	35697.7
20711	2020_11_11_JL_KR_Analysis_2_2021_01_20.xls	2020	11	11	2020-11-11	44146	80	E4	I(H)	FplusBacteriophage	UNKNOWN	26.88	26.88	7569.94	7569.94	852.891	6.45633e+06
20712	2020_11_11_JL_KR_Analysis_2_2021_01_20.xls	2020	11	11	2020-11-11	44146	80	E5	I(H)	FplusBacteriophage	UNKNOWN	28.381	28.381	2703.23	2703.23	852.891	2.30556e+06
20713	2020_11_11_JL_KR_Analysis_2_2021_01_20.xls	2020	11	11	2020-11-11	44146	80	E6	I(H)	FplusBacteriophage	UNKNOWN	27.52	27.52	4878.47	4878.47	852.891	4.1608e+06
20714	2020_11_11_JL_KR_Analysis_2_2021_01_20.xls	2020	11	11	2020-11-11	44146	80	E4	I(H)	Nucleocapsid	UNKNOWN	29.126	29.126	262.2	262.203	852.891	223631
20715	2020_11_11_JL_KR_Analysis_2_2021_01_20.xls	2020	11	11	2020-11-11	44146	80	E5	I(H)	Nucleocapsid	UNKNOWN	30.461	30.461	101.1	101.099	852.891	86226.4
20716	2020_11_11_JL_KR_Analysis_2_2021_01_20.xls	2020	11	11	2020-11-11	44146	80	E6	I(H)	Nucleocapsid	UNKNOWN	29.643	29.643	181.34	181.338	852.891	154661
20717	2020_11_12_JL_KR_Analysis_2021_01_02.xls	2020	11	12	2020-11-12	44147	81	E4	I(H)	Bovine_Coronavirus	UNKNOWN	20.642	20.642	1.00248e+06	1.00248e+06	976.652	9.79079e+08
20718	2020_11_12_JL_KR_Analysis_2021_01_02.xls	2020	11	12	2020-11-12	44147	81	E5	I(H)	Bovine_Coronavirus	UNKNOWN	20.706	20.706	959117	959117	976.652	936723425
20719	2020_11_12_JL_KR_Analysis_2021_01_02.xls	2020	11	12	2020-11-12	44147	81	E6	I(H)	Bovine_Coronavirus	UNKNOWN	20.673	20.673	981222	981222	976.652	9.58313e+08
20720	2020_11_12_JL_KR_Analysis_2021_01_02.xls	2020	11	12	2020-11-12	44147	81	E4	I(H)	Envelope	UNKNOWN	29.636	29.636	224.04	224.038	976.652	218807
20721	2020_11_12_JL_KR_Analysis_2021_01_02.xls	2020	11	12	2020-11-12	44147	81	E5	I(H)	Envelope	UNKNOWN	29.816	29.816	197.6	197.598	976.652	192985
20722	2020_11_12_JL_KR_Analysis_2021_01_02.xls	2020	11	12	2020-11-12	44147	81	E6	I(H)	Envelope	UNKNOWN	29.602	29.602	229.41	229.413	976.652	224057
20723	2020_11_12_JL_KR_Analysis_2021_01_02.xls	2020	11	12	2020-11-12	44147	81	E4	I(H)	FplusBacteriophage	UNKNOWN	24.477	24.477	35048.5	35048.5	976.652	3.42302e+07
20724	2020_11_12_JL_KR_Analysis_2021_01_02.xls	2020	11	12	2020-11-12	44147	81	E5	I(H)	FplusBacteriophage	UNKNOWN	24.665	24.665	30975.3	30975.3	976.652	3.02521e+07
20725	2020_11_12_JL_KR_Analysis_2021_01_02.xls	2020	11	12	2020-11-12	44147	81	E6	I(H)	FplusBacteriophage	UNKNOWN	24.45	24.45	35681	35681	976.652	3.48479e+07
20726	2020_11_12_JL_KR_Analysis_2021_01_02.xls	2020	11	12	2020-11-12	44147	81	E4	I(H)	Nucleocapsid	UNKNOWN	28.58	28.58	397.79	397.79	976.652	388503
20727	2020_11_12_JL_KR_Analysis_2021_01_02.xls	2020	11	12	2020-11-12	44147	81	E5	I(H)	Nucleocapsid	UNKNOWN	28.681	28.681	371.08	371.075	976.652	362411
20728	2020_11_12_JL_KR_Analysis_2021_01_02.xls	2020	11	12	2020-11-12	44147	81	E6	I(H)	Nucleocapsid	UNKNOWN	28.424	28.424	442.54	442.538	976.652	432206
20729	2020_11_13_JL_KR_Analysis_2_2021_01_20.xls	2020	11	13	2020-11-13	44148	82	E4	I(H)	Bovine_Coronavirus	UNKNOWN	24.507	24.507	130206	130206	1549.31	201730143
20730	2020_11_13_JL_KR_Analysis_2_2021_01_20.xls	2020	11	13	2020-11-13	44148	82	E5	I(H)	Bovine_Coronavirus	UNKNOWN	24.723	24.723	112408	112408	1549.31	1.74155e+08
20731	2020_11_13_JL_KR_Analysis_2_2021_01_20.xls	2020	11	13	2020-11-13	44148	82	E6	I(H)	Bovine_Coronavirus	UNKNOWN	24.681	24.681	115682	115682	1549.31	1.79227e+08
20732	2020_11_13_JL_KR_Analysis_2_2021_01_20.xls	2020	11	13	2020-11-13	44148	82	E4	I(H)	Envelope	UNKNOWN	31.541	31.541	28.65	28.652	1549.31	44391
20733	2020_11_13_JL_KR_Analysis_2_2021_01_20.xls	2020	11	13	2020-11-13	44148	82	E5	I(H)	Envelope	UNKNOWN	31.851	31.851	22.94	22.941	1549.31	35542.8
20734	2020_11_13_JL_KR_Analysis_2_2021_01_20.xls	2020	11	13	2020-11-13	44148	82	E6	I(H)	Envelope	UNKNOWN	31.201	31.201	36.55	36.546	1549.31	56621.3
20735	2020_11_13_JL_KR_Analysis_2_2021_01_20.xls	2020	11	13	2020-11-13	44148	82	E4	I(H)	FplusBacteriophage	UNKNOWN	27.447	27.447	4828.92	4828.92	1549.31	7.48151e+06
20736	2020_11_13_JL_KR_Analysis_2_2021_01_20.xls	2020	11	13	2020-11-13	44148	82	E5	I(H)	FplusBacteriophage	UNKNOWN	28.087	28.087	3099.9	3099.9	1549.31	4.80272e+06
20737	2020_11_13_JL_KR_Analysis_2_2021_01_20.xls	2020	11	13	2020-11-13	44148	82	E6	I(H)	FplusBacteriophage	UNKNOWN	27.509	27.509	4624.93	4624.93	1549.31	7.16547e+06
20738	2020_11_13_JL_KR_Analysis_2_2021_01_20.xls	2020	11	13	2020-11-13	44148	82	E4	I(H)	Nucleocapsid	UNKNOWN	30.771	30.771	95.45	95.452	1549.31	147885
20739	2020_11_13_JL_KR_Analysis_2_2021_01_20.xls	2020	11	13	2020-11-13	44148	82	E5	I(H)	Nucleocapsid	UNKNOWN	32.441	32.441	29.24	29.236	1549.31	45295.8
20740	2020_11_13_JL_KR_Analysis_2_2021_01_20.xls	2020	11	13	2020-11-13	44148	82	E6	I(H)	Nucleocapsid	UNKNOWN	31.17	31.17	71.93	71.931	1549.31	111444
20741	2020_11_14_JL_KR_Analysis_2_2021_01_20.xls	2020	11	14	2020-11-14	44149	83	E4	I(H)	Bovine_Coronavirus	UNKNOWN	21.507	21.507	732093	732093	1794.41	1313676798
20742	2020_11_14_JL_KR_Analysis_2_2021_01_20.xls	2020	11	14	2020-11-14	44149	83	E5	I(H)	Bovine_Coronavirus	UNKNOWN	21.742	21.742	621676	621676	1794.41	1115543130
20743	2020_11_14_JL_KR_Analysis_2_2021_01_20.xls	2020	11	14	2020-11-14	44149	83	E6	I(H)	Bovine_Coronavirus	UNKNOWN	21.321	21.321	833799	833799	1794.41	1496178336
20744	2020_11_14_JL_KR_Analysis_2_2021_01_20.xls	2020	11	14	2020-11-14	44149	83	E4	I(H)	Envelope	UNKNOWN	31.217	31.217	59.57	59.57	1794.41	106893
20745	2020_11_14_JL_KR_Analysis_2_2021_01_20.xls	2020	11	14	2020-11-14	44149	83	E5	I(H)	Envelope	UNKNOWN	31.096	31.096	64.97	64.973	1794.41	116588
20746	2020_11_14_JL_KR_Analysis_2_2021_01_20.xls	2020	11	14	2020-11-14	44149	83	E6	I(H)	Envelope	UNKNOWN	31.167	31.167	61.76	61.758	1794.41	110819
20747	2020_11_14_JL_KR_Analysis_2_2021_01_20.xls	2020	11	14	2020-11-14	44149	83	E4	I(H)	FplusBacteriophage	UNKNOWN	24.975	24.975	29845.6	29845.6	1794.41	5.35554e+07
20748	2020_11_14_JL_KR_Analysis_2_2021_01_20.xls	2020	11	14	2020-11-14	44149	83	E5	I(H)	FplusBacteriophage	UNKNOWN	25.522	25.522	20489.9	20489.9	1794.41	3.67674e+07
20749	2020_11_14_JL_KR_Analysis_2_2021_01_20.xls	2020	11	14	2020-11-14	44149	83	E6	I(H)	FplusBacteriophage	UNKNOWN	24.738	24.738	35134.7	35134.7	1794.41	6.30461e+07
20750	2020_11_14_JL_KR_Analysis_2_2021_01_20.xls	2020	11	14	2020-11-14	44149	83	E4	I(H)	Nucleocapsid	UNKNOWN	30.684	30.684	92.03	92.027	1794.41	165134
20751	2020_11_14_JL_KR_Analysis_2_2021_01_20.xls	2020	11	14	2020-11-14	44149	83	E5	I(H)	Nucleocapsid	UNKNOWN	30.045	30.045	142.3	142.303	1794.41	255350
20752	2020_11_14_JL_KR_Analysis_2_2021_01_20.xls	2020	11	14	2020-11-14	44149	83	E6	I(H)	Nucleocapsid	UNKNOWN	29.915	29.915	155.45	155.452	1794.41	278945
20753	2020_11_15_JL_KR_Analysis_2021_01_02.xls	2020	11	15	2020-11-15	44150	84	E4	I(H)	Bovine_Coronavirus	UNKNOWN	20.882	20.882	1.26601e+06	1.26601e+06	1002.68	1269410685
20754	2020_11_15_JL_KR_Analysis_2021_01_02.xls	2020	11	15	2020-11-15	44150	84	E5	I(H)	Bovine_Coronavirus	UNKNOWN	21.055	21.055	1.1253e+06	1.1253e+06	1002.68	1128320225
20755	2020_11_15_JL_KR_Analysis_2021_01_02.xls	2020	11	15	2020-11-15	44150	84	E6	I(H)	Bovine_Coronavirus	UNKNOWN	21.073	21.073	1.11145e+06	1.11145e+06	1002.68	1114433060
20756	2020_11_15_JL_KR_Analysis_2021_01_02.xls	2020	11	15	2020-11-15	44150	84	E4	I(H)	Envelope	UNKNOWN	30.47	30.47	147.06	147.064	1002.68	147459
20757	2020_11_15_JL_KR_Analysis_2021_01_02.xls	2020	11	15	2020-11-15	44150	84	E5	I(H)	Envelope	UNKNOWN	30.579	30.579	137.24	137.24	1002.68	137608
20758	2020_11_15_JL_KR_Analysis_2021_01_02.xls	2020	11	15	2020-11-15	44150	84	E6	I(H)	Envelope	UNKNOWN	31.255	31.255	89.37	89.366	1002.68	89605.8
20759	2020_11_15_JL_KR_Analysis_2021_01_02.xls	2020	11	15	2020-11-15	44150	84	E4	I(H)	FplusBacteriophage	UNKNOWN	24.311	24.311	50579.1	50579.1	1002.68	5.07148e+07
20760	2020_11_15_JL_KR_Analysis_2021_01_02.xls	2020	11	15	2020-11-15	44150	84	E5	I(H)	FplusBacteriophage	UNKNOWN	24.483	24.483	45450.6	45450.5	1002.68	4.55725e+07
20761	2020_11_15_JL_KR_Analysis_2021_01_02.xls	2020	11	15	2020-11-15	44150	84	E6	I(H)	FplusBacteriophage	UNKNOWN	24.433	24.433	46878	46878	1002.68	4.70038e+07
20762	2020_11_15_JL_KR_Analysis_2021_01_02.xls	2020	11	15	2020-11-15	44150	84	E4	I(H)	Nucleocapsid	UNKNOWN	29.46	29.46	288.04	288.039	1002.68	288812
20763	2020_11_15_JL_KR_Analysis_2021_01_02.xls	2020	11	15	2020-11-15	44150	84	E5	I(H)	Nucleocapsid	UNKNOWN	29.416	29.416	296.24	296.244	1002.68	297039
20764	2020_11_15_JL_KR_Analysis_2021_01_02.xls	2020	11	15	2020-11-15	44150	84	E6	I(H)	Nucleocapsid	UNKNOWN	29.894	29.894	218.87	218.869	1002.68	219456
20765	2020_11_16_JL_KR_Analysis_2_2021_01_20.xls	2020	11	16	2020-11-16	44151	85	E4	I(H)	Bovine_Coronavirus	UNKNOWN	21.113	21.113	973230	973230	1266.72	1232808368
20766	2020_11_16_JL_KR_Analysis_2_2021_01_20.xls	2020	11	16	2020-11-16	44151	85	E5	I(H)	Bovine_Coronavirus	UNKNOWN	21.16	21.16	942938	942938	1266.72	1194437554
20767	2020_11_16_JL_KR_Analysis_2_2021_01_20.xls	2020	11	16	2020-11-16	44151	85	E6	I(H)	Bovine_Coronavirus	UNKNOWN	21.145	21.145	952114	952114	1266.72	1206060808
20768	2020_11_16_JL_KR_Analysis_2_2021_01_20.xls	2020	11	16	2020-11-16	44151	85	E4	I(H)	Envelope	UNKNOWN	30.61	30.61	121.14	121.14	1266.72	153450
20769	2020_11_16_JL_KR_Analysis_2_2021_01_20.xls	2020	11	16	2020-11-16	44151	85	E5	I(H)	Envelope	UNKNOWN	31.026	31.026	91.09	91.091	1266.72	115387
20770	2020_11_16_JL_KR_Analysis_2_2021_01_20.xls	2020	11	16	2020-11-16	44151	85	E6	I(H)	Envelope	UNKNOWN	30.643	30.643	118.42	118.422	1266.72	150007
20771	2020_11_16_JL_KR_Analysis_2_2021_01_20.xls	2020	11	16	2020-11-16	44151	85	E4	I(H)	FplusBacteriophage	UNKNOWN	23.566	23.566	48491.4	48491.4	1266.72	6.1425e+07
20772	2020_11_16_JL_KR_Analysis_2_2021_01_20.xls	2020	11	16	2020-11-16	44151	85	E5	I(H)	FplusBacteriophage	UNKNOWN	23.881	23.881	39370.5	39370.5	1266.72	4.98713e+07
20773	2020_11_16_JL_KR_Analysis_2_2021_01_20.xls	2020	11	16	2020-11-16	44151	85	E6	I(H)	FplusBacteriophage	UNKNOWN	23.729	23.729	43536.4	43536.4	1266.72	5.51484e+07
20774	2020_11_16_JL_KR_Analysis_2_2021_01_20.xls	2020	11	16	2020-11-16	44151	85	E4	I(H)	Nucleocapsid	UNKNOWN	29.712	29.712	233.66	233.663	1266.72	295985
20775	2020_11_16_JL_KR_Analysis_2_2021_01_20.xls	2020	11	16	2020-11-16	44151	85	E5	I(H)	Nucleocapsid	UNKNOWN	29.657	29.657	242.19	242.19	1266.72	306787
20776	2020_11_16_JL_KR_Analysis_2_2021_01_20.xls	2020	11	16	2020-11-16	44151	85	E6	I(H)	Nucleocapsid	UNKNOWN	29.693	29.693	236.5	236.497	1266.72	299575
20777	2020_11_17_ADF_KR_Analysis_2_2021_01_20.xls	2020	11	17	2020-11-17	44152	86	E4	I(H)	Bovine_Coronavirus	UNKNOWN	21.031	21.031	1468182	1468182	885.347	1299851262
20778	2020_11_17_ADF_KR_Analysis_2_2021_01_20.xls	2020	11	17	2020-11-17	44152	86	E5	I(H)	Bovine_Coronavirus	UNKNOWN	21.099	21.099	1.40154e+06	1.40154e+06	885.347	1240848052
20779	2020_11_17_ADF_KR_Analysis_2_2021_01_20.xls	2020	11	17	2020-11-17	44152	86	E6	I(H)	Bovine_Coronavirus	UNKNOWN	20.962	20.962	1.54017e+06	1.54017e+06	885.347	1363589641
20780	2020_11_17_ADF_KR_Analysis_2_2021_01_20.xls	2020	11	17	2020-11-17	44152	86	E4	I(H)	Envelope	UNKNOWN	30.501	30.501	185.98	185.975	885.347	164653
20781	2020_11_17_ADF_KR_Analysis_2_2021_01_20.xls	2020	11	17	2020-11-17	44152	86	E5	I(H)	Envelope	UNKNOWN	30.588	30.588	175.71	175.712	885.347	155566
20782	2020_11_17_ADF_KR_Analysis_2_2021_01_20.xls	2020	11	17	2020-11-17	44152	86	E6	I(H)	Envelope	UNKNOWN	30.335	30.335	207.04	207.037	885.347	183300
20783	2020_11_17_ADF_KR_Analysis_2_2021_01_20.xls	2020	11	17	2020-11-17	44152	86	E4	I(H)	FplusBacteriophage	UNKNOWN	25.439	25.439	31250.7	31250.7	885.347	2.76677e+07
20784	2020_11_17_ADF_KR_Analysis_2_2021_01_20.xls	2020	11	17	2020-11-17	44152	86	E5	I(H)	FplusBacteriophage	UNKNOWN	25.597	25.597	28122.3	28122.3	885.347	2.4898e+07
20785	2020_11_17_ADF_KR_Analysis_2_2021_01_20.xls	2020	11	17	2020-11-17	44152	86	E6	I(H)	FplusBacteriophage	UNKNOWN	25.343	25.343	33322.8	33322.8	885.347	2.95023e+07
20786	2020_11_17_ADF_KR_Analysis_2_2021_01_20.xls	2020	11	17	2020-11-17	44152	86	E4	I(H)	Nucleocapsid	UNKNOWN	27.082	27.082	1590.66	1590.66	885.347	1.40828e+06
20787	2020_11_17_ADF_KR_Analysis_2_2021_01_20.xls	2020	11	17	2020-11-17	44152	86	E5	I(H)	Nucleocapsid	UNKNOWN	28.048	28.048	851.42	851.417	885.347	753800
20788	2020_11_17_ADF_KR_Analysis_2_2021_01_20.xls	2020	11	17	2020-11-17	44152	86	E6	I(H)	Nucleocapsid	UNKNOWN	27.187	27.187	1485.92	1485.92	885.347	1.31555e+06
20789	2020_11_18_ADF_KR_Analysis_2021_01_02.xls	2020	11	18	2020-11-18	44153	87	E4	I(H)	Bovine_Coronavirus	UNKNOWN	21.511	21.511	1156347	1156347	1046.85	1210517665
20790	2020_11_18_ADF_KR_Analysis_2021_01_02.xls	2020	11	18	2020-11-18	44153	87	E5	I(H)	Bovine_Coronavirus	UNKNOWN	21.64	21.64	1.05319e+06	1.05319e+06	1046.85	1102531013
20791	2020_11_18_ADF_KR_Analysis_2021_01_02.xls	2020	11	18	2020-11-18	44153	87	E6	I(H)	Bovine_Coronavirus	UNKNOWN	21.692	21.692	1.01393e+06	1.01393e+06	1046.85	1061425281
20792	2020_11_18_ADF_KR_Analysis_2021_01_02.xls	2020	11	18	2020-11-18	44153	87	E4	I(H)	Envelope	UNKNOWN	30.564	30.564	157.74	157.742	1046.85	165132
20793	2020_11_18_ADF_KR_Analysis_2021_01_02.xls	2020	11	18	2020-11-18	44153	87	E5	I(H)	Envelope	UNKNOWN	30.316	30.316	184.91	184.912	1046.85	193574
20794	2020_11_18_ADF_KR_Analysis_2021_01_02.xls	2020	11	18	2020-11-18	44153	87	E6	I(H)	Envelope	UNKNOWN	30.249	30.249	192.9	192.9	1046.85	201937
20795	2020_11_18_ADF_KR_Analysis_2021_01_02.xls	2020	11	18	2020-11-18	44153	87	E4	I(H)	FplusBacteriophage	UNKNOWN	24.933	24.933	32417	32417	1046.85	3.39356e+07
20796	2020_11_18_ADF_KR_Analysis_2021_01_02.xls	2020	11	18	2020-11-18	44153	87	E5	I(H)	FplusBacteriophage	UNKNOWN	25.481	25.481	22655.9	22655.9	1046.85	2.37172e+07
20797	2020_11_18_ADF_KR_Analysis_2021_01_02.xls	2020	11	18	2020-11-18	44153	87	E6	I(H)	FplusBacteriophage	UNKNOWN	25.075	25.075	29540	29540	1046.85	3.09238e+07
20798	2020_11_18_ADF_KR_Analysis_2021_01_02.xls	2020	11	18	2020-11-18	44153	87	E4	I(H)	Nucleocapsid	UNKNOWN	29.464	29.464	250.41	250.411	1046.85	262142
20799	2020_11_18_ADF_KR_Analysis_2021_01_02.xls	2020	11	18	2020-11-18	44153	87	E5	I(H)	Nucleocapsid	UNKNOWN	29.54	29.54	237.75	237.749	1046.85	248887
20800	2020_11_18_ADF_KR_Analysis_2021_01_02.xls	2020	11	18	2020-11-18	44153	87	E6	I(H)	Nucleocapsid	UNKNOWN	28.983	28.983	347.02	347.019	1046.85	363276
20801	2020_11_19_ADF_KR_Analysis_2020_12_31.xls	2020	11	19	2020-11-19	44154	88	E4	I(H)	Bovine_Coronavirus	UNKNOWN	22.889	22.889	380580	380580	1195.1	4.5483e+08
20802	2020_11_19_ADF_KR_Analysis_2020_12_31.xls	2020	11	19	2020-11-19	44154	88	E5	I(H)	Bovine_Coronavirus	UNKNOWN	22.989	22.989	356834	356834	1195.1	4.26452e+08
20803	2020_11_19_ADF_KR_Analysis_2020_12_31.xls	2020	11	19	2020-11-19	44154	88	E6	I(H)	Bovine_Coronavirus	UNKNOWN	23.266	23.266	298497	298497	1195.1	3.56733e+08
20804	2020_11_19_ADF_KR_Analysis_2020_12_31.xls	2020	11	19	2020-11-19	44154	88	E4	I(H)	Envelope	UNKNOWN	Undetermined	NA	NA	NA	1195.1	NA
20805	2020_11_19_ADF_KR_Analysis_2020_12_31.xls	2020	11	19	2020-11-19	44154	88	E5	I(H)	Envelope	UNKNOWN	-	NA	43.91	NA	1195.1	NA
20806	2020_11_19_ADF_KR_Analysis_2020_12_31.xls	2020	11	19	2020-11-19	44154	88	E6	I(H)	Envelope	UNKNOWN	Undetermined	NA	NA	NA	1195.1	NA
20807	2020_11_19_ADF_KR_Analysis_2020_12_31.xls	2020	11	19	2020-11-19	44154	88	E4	I(H)	FplusBacteriophage	UNKNOWN	-	NA	581646400	NA	1195.1	NA
20808	2020_11_19_ADF_KR_Analysis_2020_12_31.xls	2020	11	19	2020-11-19	44154	88	E5	I(H)	FplusBacteriophage	UNKNOWN	-	NA	2717.25	NA	1195.1	NA
20809	2020_11_19_ADF_KR_Analysis_2020_12_31.xls	2020	11	19	2020-11-19	44154	88	E6	I(H)	FplusBacteriophage	UNKNOWN	Undetermined	NA	NA	NA	1195.1	NA
20810	2020_11_19_ADF_KR_Analysis_2020_12_31.xls	2020	11	19	2020-11-19	44154	88	E4	I(H)	Nucleocapsid	UNKNOWN	-	NA	981.65	NA	1195.1	NA
20811	2020_11_19_ADF_KR_Analysis_2020_12_31.xls	2020	11	19	2020-11-19	44154	88	E5	I(H)	Nucleocapsid	UNKNOWN	-	NA	619.7	NA	1195.1	NA
20812	2020_11_19_ADF_KR_Analysis_2020_12_31.xls	2020	11	19	2020-11-19	44154	88	E6	I(H)	Nucleocapsid	UNKNOWN	-	NA	607.29	NA	1195.1	NA
20813	2020_11_20_JL_KR_Analysis_2020_12_30.xls	2020	11	20	2020-11-20	44155	89	E4	I(H)	Bovine_Coronavirus	UNKNOWN	21.804	21.804	706014	706014	1601.63	1130770318
20814	2020_11_20_JL_KR_Analysis_2020_12_30.xls	2020	11	20	2020-11-20	44155	89	E5	I(H)	Bovine_Coronavirus	UNKNOWN	21.893	21.893	663025	663025	1601.63	1061918058
20815	2020_11_20_JL_KR_Analysis_2020_12_30.xls	2020	11	20	2020-11-20	44155	89	E6	I(H)	Bovine_Coronavirus	UNKNOWN	21.935	21.935	643649	643649	1601.63	1030884771
20816	2020_11_20_JL_KR_Analysis_2020_12_30.xls	2020	11	20	2020-11-20	44155	89	E4	I(H)	Envelope	UNKNOWN	32.284	32.284	34.82	34.817	1601.63	55763.8
20817	2020_11_20_JL_KR_Analysis_2020_12_30.xls	2020	11	20	2020-11-20	44155	89	E5	I(H)	Envelope	UNKNOWN	32.274	32.274	35.05	35.054	1601.63	56143.4
20818	2020_11_20_JL_KR_Analysis_2020_12_30.xls	2020	11	20	2020-11-20	44155	89	E6	I(H)	Envelope	UNKNOWN	32.554	32.554	28.97	28.968	1601.63	46395.9
20819	2020_11_20_JL_KR_Analysis_2020_12_30.xls	2020	11	20	2020-11-20	44155	89	E4	I(H)	FplusBacteriophage	UNKNOWN	24.159	24.159	55022.5	55022.5	1601.63	8.81254e+07
20820	2020_11_20_JL_KR_Analysis_2020_12_30.xls	2020	11	20	2020-11-20	44155	89	E5	I(H)	FplusBacteriophage	UNKNOWN	24.558	24.558	42980.6	42980.6	1601.63	6.88389e+07
20821	2020_11_20_JL_KR_Analysis_2020_12_30.xls	2020	11	20	2020-11-20	44155	89	E6	I(H)	FplusBacteriophage	UNKNOWN	24.38	24.38	47980	47980	1601.63	7.6846e+07
20822	2020_11_20_JL_KR_Analysis_2020_12_30.xls	2020	11	20	2020-11-20	44155	89	E4	I(H)	Nucleocapsid	UNKNOWN	30.738	30.738	113.71	113.71	1601.63	182121
20823	2020_11_20_JL_KR_Analysis_2020_12_30.xls	2020	11	20	2020-11-20	44155	89	E5	I(H)	Nucleocapsid	UNKNOWN	31.655	31.655	63.09	63.09	1601.63	101047
20824	2020_11_20_JL_KR_Analysis_2020_12_30.xls	2020	11	20	2020-11-20	44155	89	E6	I(H)	Nucleocapsid	UNKNOWN	30.801	30.801	109.2	109.2	1601.63	174897
20825	2020_11_21_JL_KR_Analysis_2_2021_01_20.xls	2020	11	21	2020-11-21	44156	90	E4	I(H)	Bovine_Coronavirus	UNKNOWN	22.697	22.697	368132	368132	1044.06	3.84351e+08
20826	2020_11_21_JL_KR_Analysis_2_2021_01_20.xls	2020	11	21	2020-11-21	44156	90	E5	I(H)	Bovine_Coronavirus	UNKNOWN	22.563	22.563	406170	406170	1044.06	4.24066e+08
20827	2020_11_21_JL_KR_Analysis_2_2021_01_20.xls	2020	11	21	2020-11-21	44156	90	E6	I(H)	Bovine_Coronavirus	UNKNOWN	22.634	22.634	385556	385556	1044.06	4.02543e+08
20828	2020_11_21_JL_KR_Analysis_2_2021_01_20.xls	2020	11	21	2020-11-21	44156	90	E4	I(H)	Envelope	UNKNOWN	30.626	30.626	53.32	53.318	1044.06	55667.2
20829	2020_11_21_JL_KR_Analysis_2_2021_01_20.xls	2020	11	21	2020-11-21	44156	90	E5	I(H)	Envelope	UNKNOWN	30.818	30.818	46.39	46.39	1044.06	48433.9
20830	2020_11_21_JL_KR_Analysis_2_2021_01_20.xls	2020	11	21	2020-11-21	44156	90	E6	I(H)	Envelope	UNKNOWN	30.239	30.239	70.55	70.553	1044.06	73661.5
20831	2020_11_21_JL_KR_Analysis_2_2021_01_20.xls	2020	11	21	2020-11-21	44156	90	E4	I(H)	FplusBacteriophage	UNKNOWN	25.664	25.664	17140.8	17140.8	1044.06	1.78961e+07
20832	2020_11_21_JL_KR_Analysis_2_2021_01_20.xls	2020	11	21	2020-11-21	44156	90	E5	I(H)	FplusBacteriophage	UNKNOWN	25.728	25.728	16439.7	16439.7	1044.06	1.7164e+07
20833	2020_11_21_JL_KR_Analysis_2_2021_01_20.xls	2020	11	21	2020-11-21	44156	90	E6	I(H)	FplusBacteriophage	UNKNOWN	25.615	25.615	17702.3	17702.3	1044.06	1.84823e+07
20834	2020_11_21_JL_KR_Analysis_2_2021_01_20.xls	2020	11	21	2020-11-21	44156	90	E4	I(H)	Nucleocapsid	UNKNOWN	27.64	27.64	425.97	425.972	1044.06	444740
20835	2020_11_21_JL_KR_Analysis_2_2021_01_20.xls	2020	11	21	2020-11-21	44156	90	E5	I(H)	Nucleocapsid	UNKNOWN	28.569	28.569	220.33	220.327	1044.06	230034
20836	2020_11_21_JL_KR_Analysis_2_2021_01_20.xls	2020	11	21	2020-11-21	44156	90	E6	I(H)	Nucleocapsid	UNKNOWN	28.436	28.436	242.13	242.132	1044.06	252800
20837	2020_11_22_KR_KR_Analysis_2020_12_29.xls	2020	11	22	2020-11-22	44157	91	E4	I(H)	Bovine_Coronavirus	UNKNOWN	20.973	20.973	1.13941e+06	1.13941e+06	1539.17	1753745385
20838	2020_11_22_KR_KR_Analysis_2020_12_29.xls	2020	11	22	2020-11-22	44157	91	E5	I(H)	Bovine_Coronavirus	UNKNOWN	21.286	21.286	918591	918591	1539.17	1413868293
20839	2020_11_22_KR_KR_Analysis_2020_12_29.xls	2020	11	22	2020-11-22	44157	91	E6	I(H)	Bovine_Coronavirus	UNKNOWN	21.318	21.318	898870	898870	1539.17	1383514131
20840	2020_11_22_KR_KR_Analysis_2020_12_29.xls	2020	11	22	2020-11-22	44157	91	E4	I(H)	Envelope	UNKNOWN	30.386	30.386	156.54	156.538	1539.17	240939
20841	2020_11_22_KR_KR_Analysis_2020_12_29.xls	2020	11	22	2020-11-22	44157	91	E5	I(H)	Envelope	UNKNOWN	30.337	30.337	161.73	161.729	1539.17	248928
20842	2020_11_22_KR_KR_Analysis_2020_12_29.xls	2020	11	22	2020-11-22	44157	91	E6	I(H)	Envelope	UNKNOWN	30.158	30.158	182.33	182.333	1539.17	280641
20843	2020_11_22_KR_KR_Analysis_2020_12_29.xls	2020	11	22	2020-11-22	44157	91	E4	I(H)	FplusBacteriophage	UNKNOWN	23.526	23.526	62573.7	62573.7	1539.17	9.63116e+07
20844	2020_11_22_KR_KR_Analysis_2020_12_29.xls	2020	11	22	2020-11-22	44157	91	E5	I(H)	FplusBacteriophage	UNKNOWN	24.522	24.522	32608.9	32608.9	1539.17	5.01906e+07
20845	2020_11_22_KR_KR_Analysis_2020_12_29.xls	2020	11	22	2020-11-22	44157	91	E6	I(H)	FplusBacteriophage	UNKNOWN	24.127	24.127	42224.5	42224.5	1539.17	6.49906e+07
20846	2020_11_22_KR_KR_Analysis_2020_12_29.xls	2020	11	22	2020-11-22	44157	91	E4	I(H)	Nucleocapsid	UNKNOWN	28.724	28.724	586.61	586.614	1539.17	902899
20847	2020_11_22_KR_KR_Analysis_2020_12_29.xls	2020	11	22	2020-11-22	44157	91	E5	I(H)	Nucleocapsid	UNKNOWN	29.186	29.186	437.06	437.062	1539.17	672713
20848	2020_11_22_KR_KR_Analysis_2020_12_29.xls	2020	11	22	2020-11-22	44157	91	E6	I(H)	Nucleocapsid	UNKNOWN	29.017	29.017	486.76	486.763	1539.17	749211
20849	2020_11_23_JL_KR_Analysis_2020_12_28.xls	2020	11	23	2020-11-23	44158	92	E4	I(H)	Bovine_Coronavirus	UNKNOWN	21.796	21.796	550252	550252	808.719	4.44999e+08
20850	2020_11_23_JL_KR_Analysis_2020_12_28.xls	2020	11	23	2020-11-23	44158	92	E5	I(H)	Bovine_Coronavirus	UNKNOWN	22.19	22.19	418846	418846	808.719	3.38728e+08
20851	2020_11_23_JL_KR_Analysis_2020_12_28.xls	2020	11	23	2020-11-23	44158	92	E6	I(H)	Bovine_Coronavirus	UNKNOWN	22.047	22.047	462351	462351	808.719	3.73912e+08
20852	2020_11_23_JL_KR_Analysis_2020_12_28.xls	2020	11	23	2020-11-23	44158	92	E4	I(H)	Envelope	UNKNOWN	33.063	33.063	12.33	12.327	808.719	9969.08
20853	2020_11_23_JL_KR_Analysis_2020_12_28.xls	2020	11	23	2020-11-23	44158	92	E5	I(H)	Envelope	UNKNOWN	33.77	33.77	7.53	7.53	808.719	6089.65
20854	2020_11_23_JL_KR_Analysis_2020_12_28.xls	2020	11	23	2020-11-23	44158	92	E6	I(H)	Envelope	UNKNOWN	33.833	33.833	7.21	7.207	808.719	5828.44
20855	2020_11_23_JL_KR_Analysis_2020_12_28.xls	2020	11	23	2020-11-23	44158	92	E4	I(H)	FplusBacteriophage	UNKNOWN	25.778	25.778	11736.6	11736.6	808.719	9.49157e+06
20856	2020_11_23_JL_KR_Analysis_2020_12_28.xls	2020	11	23	2020-11-23	44158	92	E5	I(H)	FplusBacteriophage	UNKNOWN	26.795	26.795	5700.83	5700.83	808.719	4.61037e+06
20857	2020_11_23_JL_KR_Analysis_2020_12_28.xls	2020	11	23	2020-11-23	44158	92	E6	I(H)	FplusBacteriophage	UNKNOWN	26.398	26.398	7557.84	7557.84	808.719	6.11216e+06
20858	2020_11_23_JL_KR_Analysis_2020_12_28.xls	2020	11	23	2020-11-23	44158	92	E4	I(H)	Nucleocapsid	UNKNOWN	-	NA	257.16	NA	808.719	NA
20859	2020_11_23_JL_KR_Analysis_2020_12_28.xls	2020	11	23	2020-11-23	44158	92	E5	I(H)	Nucleocapsid	UNKNOWN	-	NA	38.7	NA	808.719	NA
20860	2020_11_23_JL_KR_Analysis_2020_12_28.xls	2020	11	23	2020-11-23	44158	92	E6	I(H)	Nucleocapsid	UNKNOWN	-	NA	141.87	NA	808.719	NA
20861	2020_08_30_KR_KR_Analysis_2021_01_20.xls	2020	8	30	2020-08-30	44073	7	H4	Q	Bovine_Coronavirus	UNKNOWN	30.331	30.331	857.76	857.755	NA	NA
20862	2020_08_30_KR_KR_Analysis_2021_01_20.xls	2020	8	30	2020-08-30	44073	7	H5	Q	Bovine_Coronavirus	UNKNOWN	30.804	30.804	619.16	619.159	NA	NA
20863	2020_08_30_KR_KR_Analysis_2021_01_20.xls	2020	8	30	2020-08-30	44073	7	H6	Q	Bovine_Coronavirus	UNKNOWN	30.433	30.433	799.36	799.363	NA	NA
20864	2020_08_30_KR_KR_Analysis_2021_01_20.xls	2020	8	30	2020-08-30	44073	7	H4	Q	Envelope	UNKNOWN	33.301	33.301	12.05	12.052	NA	NA
20865	2020_08_30_KR_KR_Analysis_2021_01_20.xls	2020	8	30	2020-08-30	44073	7	H5	Q	Envelope	UNKNOWN	-	NA	NA	NA	NA	NA
20866	2020_08_30_KR_KR_Analysis_2021_01_20.xls	2020	8	30	2020-08-30	44073	7	H6	Q	Envelope	UNKNOWN	33.012	33.012	14.61	14.607	NA	NA
20867	2020_08_30_KR_KR_Analysis_2021_01_20.xls	2020	8	30	2020-08-30	44073	7	H4	Q	FplusBacteriophage	UNKNOWN	28.714	28.714	3793.86	3793.86	NA	NA
20868	2020_08_30_KR_KR_Analysis_2021_01_20.xls	2020	8	30	2020-08-30	44073	7	H5	Q	FplusBacteriophage	UNKNOWN	29.362	29.362	2470.38	2470.38	NA	NA
20869	2020_08_30_KR_KR_Analysis_2021_01_20.xls	2020	8	30	2020-08-30	44073	7	H6	Q	FplusBacteriophage	UNKNOWN	29.068	29.068	3001.85	3001.85	NA	NA
20870	2020_08_30_KR_KR_Analysis_2021_01_20.xls	2020	8	30	2020-08-30	44073	7	H4	Q	Nucleocapsid	UNKNOWN	-	NA	15.32	NA	NA	NA
20871	2020_08_30_KR_KR_Analysis_2021_01_20.xls	2020	8	30	2020-08-30	44073	7	H5	Q	Nucleocapsid	UNKNOWN	-	NA	0.26	NA	NA	NA
20872	2020_08_30_KR_KR_Analysis_2021_01_20.xls	2020	8	30	2020-08-30	44073	7	H6	Q	Nucleocapsid	UNKNOWN	-	NA	10.34	NA	NA	NA
20873	2020_08_30_KR_KR_Analysis_2021_01_20.xls	2020	8	31	2020-08-31	44074	8	B1	Q	Bovine_Coronavirus	UNKNOWN	30.624	30.624	700.85	700.848	NA	NA
20874	2020_08_30_KR_KR_Analysis_2021_01_20.xls	2020	8	31	2020-08-31	44074	8	B2	Q	Bovine_Coronavirus	UNKNOWN	30.98	30.98	548.48	548.476	NA	NA
20875	2020_08_30_KR_KR_Analysis_2021_01_20.xls	2020	8	31	2020-08-31	44074	8	B3	Q	Bovine_Coronavirus	UNKNOWN	30.984	30.984	546.69	546.693	NA	NA
20876	2020_08_30_KR_KR_Analysis_2021_01_20.xls	2020	8	31	2020-08-31	44074	8	B1	Q	Envelope	UNKNOWN	26.53	26.53	1095.34	1095.34	NA	NA
20877	2020_08_30_KR_KR_Analysis_2021_01_20.xls	2020	8	31	2020-08-31	44074	8	B2	Q	Envelope	UNKNOWN	26.705	26.705	974.92	974.916	NA	NA
20878	2020_08_30_KR_KR_Analysis_2021_01_20.xls	2020	8	31	2020-08-31	44074	8	B3	Q	Envelope	UNKNOWN	26.933	26.933	837.44	837.442	NA	NA
20879	2020_08_30_KR_KR_Analysis_2021_01_20.xls	2020	8	31	2020-08-31	44074	8	B1	Q	FplusBacteriophage	UNKNOWN	29.312	29.312	2554.1	2554.1	NA	NA
20880	2020_08_30_KR_KR_Analysis_2021_01_20.xls	2020	8	31	2020-08-31	44074	8	B2	Q	FplusBacteriophage	UNKNOWN	29.778	29.778	1876.61	1876.61	NA	NA
20881	2020_08_30_KR_KR_Analysis_2021_01_20.xls	2020	8	31	2020-08-31	44074	8	B3	Q	FplusBacteriophage	UNKNOWN	29.84	29.84	1801.13	1801.13	NA	NA
20882	2020_08_30_KR_KR_Analysis_2021_01_20.xls	2020	8	31	2020-08-31	44074	8	B1	Q	Nucleocapsid	UNKNOWN	25.425	25.425	1684.08	1684.08	NA	NA
20883	2020_08_30_KR_KR_Analysis_2021_01_20.xls	2020	8	31	2020-08-31	44074	8	B2	Q	Nucleocapsid	UNKNOWN	25.631	25.631	1469.89	1469.89	NA	NA
20884	2020_08_30_KR_KR_Analysis_2021_01_20.xls	2020	8	31	2020-08-31	44074	8	B3	Q	Nucleocapsid	UNKNOWN	25.856	25.856	1266.78	1266.78	NA	NA
20885	2020_09_05_JL_KR_Analysis_2021_01_20.xls	2020	9	1	2020-09-01	44075	9	C7	Q	Bovine_Coronavirus	UNKNOWN	30.108	30.108	3631.04	3631.04	2979.61	1.08191e+07
20886	2020_09_05_JL_KR_Analysis_2021_01_20.xls	2020	9	1	2020-09-01	44075	9	C8	Q	Bovine_Coronavirus	UNKNOWN	30.448	30.448	2853.17	2853.17	2979.61	8.50131e+06
20887	2020_09_05_JL_KR_Analysis_2021_01_20.xls	2020	9	1	2020-09-01	44075	9	C9	Q	Bovine_Coronavirus	UNKNOWN	30.542	30.542	2668.73	2668.73	2979.61	7.95177e+06
20888	2020_09_05_JL_KR_Analysis_2021_01_20.xls	2020	9	1	2020-09-01	44075	9	C7	Q	Envelope	UNKNOWN	32.491	32.491	24.39	24.389	2979.61	72669.6
20889	2020_09_05_JL_KR_Analysis_2021_01_20.xls	2020	9	1	2020-09-01	44075	9	C8	Q	Envelope	UNKNOWN	31.74	31.74	41.03	41.027	2979.61	122244
20890	2020_09_05_JL_KR_Analysis_2021_01_20.xls	2020	9	1	2020-09-01	44075	9	C9	Q	Envelope	UNKNOWN	32.285	32.285	28.14	28.137	2979.61	83837.1
20891	2020_09_05_JL_KR_Analysis_2021_01_20.xls	2020	9	1	2020-09-01	44075	9	C7	Q	FplusBacteriophage	UNKNOWN	30.831	30.831	473.05	473.047	2979.61	1.40949e+06
20892	2020_09_05_JL_KR_Analysis_2021_01_20.xls	2020	9	1	2020-09-01	44075	9	C8	Q	FplusBacteriophage	UNKNOWN	30.829	30.829	473.49	473.491	2979.61	1.41082e+06
20893	2020_09_05_JL_KR_Analysis_2021_01_20.xls	2020	9	1	2020-09-01	44075	9	C9	Q	FplusBacteriophage	UNKNOWN	30.623	30.623	543.45	543.453	2979.61	1.61928e+06
20894	2020_09_05_JL_KR_Analysis_2021_01_20.xls	2020	9	1	2020-09-01	44075	9	C7	Q	Nucleocapsid	UNKNOWN	30.346	30.346	66.21	66.21	2979.61	197280
20895	2020_09_05_JL_KR_Analysis_2021_01_20.xls	2020	9	1	2020-09-01	44075	9	C8	Q	Nucleocapsid	UNKNOWN	31.699	31.699	25.59	25.588	2979.61	76242.1
20896	2020_09_05_JL_KR_Analysis_2021_01_20.xls	2020	9	1	2020-09-01	44075	9	C9	Q	Nucleocapsid	UNKNOWN	31.117	31.117	38.52	38.519	2979.61	114771
20897	2020_09_02_JL_KR_Analysis_2021_01_20.xls	2020	9	2	2020-09-02	44076	10	B4	Q	Bovine_Coronavirus	UNKNOWN	30.395	30.395	1070.87	1070.87	1957.83	2.09659e+06
20898	2020_09_02_JL_KR_Analysis_2021_01_20.xls	2020	9	2	2020-09-02	44076	10	B5	Q	Bovine_Coronavirus	UNKNOWN	30.166	30.166	1276.18	1276.17	1957.83	2.49854e+06
20899	2020_09_02_JL_KR_Analysis_2021_01_20.xls	2020	9	2	2020-09-02	44076	10	B6	Q	Bovine_Coronavirus	UNKNOWN	30.325	30.325	1129.94	1129.94	1957.83	2.21224e+06
20900	2020_09_02_JL_KR_Analysis_2021_01_20.xls	2020	9	2	2020-09-02	44076	10	B4	Q	Envelope	UNKNOWN	33.231	33.231	8.77	8.774	1957.83	17178
20901	2020_09_02_JL_KR_Analysis_2021_01_20.xls	2020	9	2	2020-09-02	44076	10	B5	Q	Envelope	UNKNOWN	32.911	32.911	10.91	10.908	1957.83	21356.1
20902	2020_09_02_JL_KR_Analysis_2021_01_20.xls	2020	9	2	2020-09-02	44076	10	B6	Q	Envelope	UNKNOWN	33.26	33.26	8.6	8.603	1957.83	16843.3
20903	2020_09_02_JL_KR_Analysis_2021_01_20.xls	2020	9	2	2020-09-02	44076	10	B4	Q	FplusBacteriophage	UNKNOWN	29.386	29.386	1828.01	1828.01	1957.83	3.57894e+06
20904	2020_09_02_JL_KR_Analysis_2021_01_20.xls	2020	9	2	2020-09-02	44076	10	B5	Q	FplusBacteriophage	UNKNOWN	29.464	29.464	1739.66	1739.66	1957.83	3.40597e+06
20905	2020_09_02_JL_KR_Analysis_2021_01_20.xls	2020	9	2	2020-09-02	44076	10	B6	Q	FplusBacteriophage	UNKNOWN	29.453	29.453	1751.63	1751.63	1957.83	3.4294e+06
20906	2020_09_02_JL_KR_Analysis_2021_01_20.xls	2020	9	2	2020-09-02	44076	10	B4	Q	Nucleocapsid	UNKNOWN	31	31	21.28	21.284	1957.83	41670.6
20907	2020_09_02_JL_KR_Analysis_2021_01_20.xls	2020	9	2	2020-09-02	44076	10	B5	Q	Nucleocapsid	UNKNOWN	30.868	30.868	23.31	23.312	1957.83	45641
20908	2020_09_02_JL_KR_Analysis_2021_01_20.xls	2020	9	2	2020-09-02	44076	10	B6	Q	Nucleocapsid	UNKNOWN	30.735	30.735	25.55	25.547	1957.83	50016.8
20909	2020_09_02_JL_KR_Analysis_2021_01_20.xls	2020	9	3	2020-09-03	44077	11	F7	Q	Bovine_Coronavirus	UNKNOWN	30.407	30.407	1060.79	1060.79	2512.08	2.66478e+06
20910	2020_09_02_JL_KR_Analysis_2021_01_20.xls	2020	9	3	2020-09-03	44077	11	F8	Q	Bovine_Coronavirus	UNKNOWN	30.609	30.609	908.57	908.569	2512.08	2.2824e+06
20911	2020_09_02_JL_KR_Analysis_2021_01_20.xls	2020	9	3	2020-09-03	44077	11	F9	Q	Bovine_Coronavirus	UNKNOWN	30.529	30.529	966.05	966.045	2512.08	2.42678e+06
20912	2020_09_02_JL_KR_Analysis_2021_01_20.xls	2020	9	3	2020-09-03	44077	11	F7	Q	Envelope	UNKNOWN	31.647	31.647	25.8	25.804	2512.08	64821.6
20913	2020_09_02_JL_KR_Analysis_2021_01_20.xls	2020	9	3	2020-09-03	44077	11	F8	Q	Envelope	UNKNOWN	31.674	31.674	25.33	25.334	2512.08	63641
20914	2020_09_02_JL_KR_Analysis_2021_01_20.xls	2020	9	3	2020-09-03	44077	11	F9	Q	Envelope	UNKNOWN	31.927	31.927	21.32	21.32	2512.08	53557.5
20915	2020_09_02_JL_KR_Analysis_2021_01_20.xls	2020	9	3	2020-09-03	44077	11	F7	Q	FplusBacteriophage	UNKNOWN	31.145	31.145	600.29	600.289	2512.08	1.50797e+06
20916	2020_09_02_JL_KR_Analysis_2021_01_20.xls	2020	9	3	2020-09-03	44077	11	F8	Q	FplusBacteriophage	UNKNOWN	31.151	31.151	597.98	597.981	2512.08	1.50217e+06
20917	2020_09_02_JL_KR_Analysis_2021_01_20.xls	2020	9	3	2020-09-03	44077	11	F9	Q	FplusBacteriophage	UNKNOWN	31.136	31.136	603.55	603.552	2512.08	1.51617e+06
20918	2020_09_02_JL_KR_Analysis_2021_01_20.xls	2020	9	3	2020-09-03	44077	11	F7	Q	Nucleocapsid	UNKNOWN	29.982	29.982	42.92	42.915	2512.08	107806
20919	2020_09_02_JL_KR_Analysis_2021_01_20.xls	2020	9	3	2020-09-03	44077	11	F8	Q	Nucleocapsid	UNKNOWN	30.545	30.545	29.13	29.129	2512.08	73174.3
20920	2020_09_02_JL_KR_Analysis_2021_01_20.xls	2020	9	3	2020-09-03	44077	11	F9	Q	Nucleocapsid	UNKNOWN	30.294	30.294	34.63	34.627	2512.08	86985.7
20921	2020_08_30_KR_KR_Analysis_2021_01_20.xls	2020	9	4	2020-09-04	44078	12	B7	Q	Bovine_Coronavirus	UNKNOWN	31.238	31.238	459.12	459.122	1744.69	801025
20922	2020_08_30_KR_KR_Analysis_2021_01_20.xls	2020	9	4	2020-09-04	44078	12	B8	Q	Bovine_Coronavirus	UNKNOWN	31.237	31.237	459.23	459.232	1744.69	801217
20923	2020_08_30_KR_KR_Analysis_2021_01_20.xls	2020	9	4	2020-09-04	44078	12	B9	Q	Bovine_Coronavirus	UNKNOWN	31.418	31.418	405.39	405.389	1744.69	707278
20924	2020_08_30_KR_KR_Analysis_2021_01_20.xls	2020	9	4	2020-09-04	44078	12	B7	Q	Envelope	UNKNOWN	32.236	32.236	24.49	24.493	1744.69	42732.7
20925	2020_08_30_KR_KR_Analysis_2021_01_20.xls	2020	9	4	2020-09-04	44078	12	B8	Q	Envelope	UNKNOWN	32.652	32.652	18.57	18.568	1744.69	32395.4
20926	2020_08_30_KR_KR_Analysis_2021_01_20.xls	2020	9	4	2020-09-04	44078	12	B9	Q	Envelope	UNKNOWN	31.982	31.982	29	29.004	1744.69	50603
20927	2020_08_30_KR_KR_Analysis_2021_01_20.xls	2020	9	4	2020-09-04	44078	12	B7	Q	FplusBacteriophage	UNKNOWN	28.911	28.911	3329.32	3329.32	1744.69	5.80863e+06
20928	2020_08_30_KR_KR_Analysis_2021_01_20.xls	2020	9	4	2020-09-04	44078	12	B8	Q	FplusBacteriophage	UNKNOWN	29.252	29.252	2657.04	2657.04	1744.69	4.63571e+06
20929	2020_08_30_KR_KR_Analysis_2021_01_20.xls	2020	9	4	2020-09-04	44078	12	B9	Q	FplusBacteriophage	UNKNOWN	29.174	29.174	2797.12	2797.11	1744.69	4.8801e+06
20930	2020_08_30_KR_KR_Analysis_2021_01_20.xls	2020	9	4	2020-09-04	44078	12	B7	Q	Nucleocapsid	UNKNOWN	30.982	30.982	42.66	42.656	1744.69	74421.4
20931	2020_08_30_KR_KR_Analysis_2021_01_20.xls	2020	9	4	2020-09-04	44078	12	B8	Q	Nucleocapsid	UNKNOWN	31.442	31.442	31.47	31.472	1744.69	54908.8
20932	2020_08_30_KR_KR_Analysis_2021_01_20.xls	2020	9	4	2020-09-04	44078	12	B9	Q	Nucleocapsid	UNKNOWN	31.273	31.273	35.2	35.199	1744.69	61411.3
20933	2020_09_05_JL_KR_Analysis_2021_01_20.xls	2020	9	5	2020-09-05	44079	13	D4	Q	Bovine_Coronavirus	UNKNOWN	30.233	30.233	3323.92	3323.91	1883.89	6.2619e+06
20934	2020_09_05_JL_KR_Analysis_2021_01_20.xls	2020	9	5	2020-09-05	44079	13	D5	Q	Bovine_Coronavirus	UNKNOWN	30.326	30.326	3111.41	3111.41	1883.89	5.86156e+06
20935	2020_09_05_JL_KR_Analysis_2021_01_20.xls	2020	9	5	2020-09-05	44079	13	D6	Q	Bovine_Coronavirus	UNKNOWN	30.267	30.267	3243.45	3243.45	1883.89	6.11032e+06
20936	2020_09_05_JL_KR_Analysis_2021_01_20.xls	2020	9	5	2020-09-05	44079	13	D4	Q	Envelope	UNKNOWN	33.205	33.205	14.89	14.885	1883.89	28041.7
20937	2020_09_05_JL_KR_Analysis_2021_01_20.xls	2020	9	5	2020-09-05	44079	13	D5	Q	Envelope	UNKNOWN	34.399	34.399	6.52	6.518	1883.89	12279.2
20938	2020_09_05_JL_KR_Analysis_2021_01_20.xls	2020	9	5	2020-09-05	44079	13	D6	Q	Envelope	UNKNOWN	33.741	33.741	10.27	10.271	1883.89	19349.5
20939	2020_09_05_JL_KR_Analysis_2021_01_20.xls	2020	9	5	2020-09-05	44079	13	D4	Q	FplusBacteriophage	UNKNOWN	31.826	31.826	243.64	243.639	1883.89	458990
20940	2020_09_05_JL_KR_Analysis_2021_01_20.xls	2020	9	5	2020-09-05	44079	13	D5	Q	FplusBacteriophage	UNKNOWN	32.049	32.049	209.95	209.947	1883.89	395518
20941	2020_09_05_JL_KR_Analysis_2021_01_20.xls	2020	9	5	2020-09-05	44079	13	D6	Q	FplusBacteriophage	UNKNOWN	-	NA	2494.2	NA	1883.89	NA
20942	2020_09_05_JL_KR_Analysis_2021_01_20.xls	2020	9	5	2020-09-05	44079	13	D4	Q	Nucleocapsid	UNKNOWN	31.635	31.635	26.75	26.753	1883.89	50399.8
20943	2020_09_05_JL_KR_Analysis_2021_01_20.xls	2020	9	5	2020-09-05	44079	13	D5	Q	Nucleocapsid	UNKNOWN	31.526	31.526	28.9	28.895	1883.89	54435.1
20944	2020_09_05_JL_KR_Analysis_2021_01_20.xls	2020	9	5	2020-09-05	44079	13	D6	Q	Nucleocapsid	UNKNOWN	31.08	31.08	39.53	39.532	1883.89	74474
20945	2020_09_06_KR_KR_Analysis_2021_01_20.xls	2020	9	6	2020-09-06	44080	14	F4	Q	Bovine_Coronavirus	UNKNOWN	31.141	31.141	1573.81	1573.81	1850.52	2.91237e+06
20946	2020_09_06_KR_KR_Analysis_2021_01_20.xls	2020	9	6	2020-09-06	44080	14	F5	Q	Bovine_Coronavirus	UNKNOWN	31.078	31.078	1634.22	1634.22	1850.52	3.02415e+06
20947	2020_09_06_KR_KR_Analysis_2021_01_20.xls	2020	9	6	2020-09-06	44080	14	F6	Q	Bovine_Coronavirus	UNKNOWN	31.028	31.028	1683.5	1683.5	1850.52	3.11536e+06
20948	2020_09_06_KR_KR_Analysis_2021_01_20.xls	2020	9	6	2020-09-06	44080	14	F4	Q	Envelope	UNKNOWN	29.633	29.633	152.07	152.067	1850.52	281403
20949	2020_09_06_KR_KR_Analysis_2021_01_20.xls	2020	9	6	2020-09-06	44080	14	F5	Q	Envelope	UNKNOWN	29.532	29.532	163.03	163.028	1850.52	301687
20950	2020_09_06_KR_KR_Analysis_2021_01_20.xls	2020	9	6	2020-09-06	44080	14	F6	Q	Envelope	UNKNOWN	29.525	29.525	163.81	163.806	1850.52	303126
20951	2020_09_06_KR_KR_Analysis_2021_01_20.xls	2020	9	6	2020-09-06	44080	14	F4	Q	FplusBacteriophage	UNKNOWN	30.175	30.175	1187.6	1187.6	1850.52	2.19768e+06
20952	2020_09_06_KR_KR_Analysis_2021_01_20.xls	2020	9	6	2020-09-06	44080	14	F5	Q	FplusBacteriophage	UNKNOWN	29.879	29.879	1450.28	1450.28	1850.52	2.68377e+06
20953	2020_09_06_KR_KR_Analysis_2021_01_20.xls	2020	9	6	2020-09-06	44080	14	F6	Q	FplusBacteriophage	UNKNOWN	29.805	29.805	1524.59	1524.59	1850.52	2.82128e+06
20954	2020_09_06_KR_KR_Analysis_2021_01_20.xls	2020	9	6	2020-09-06	44080	14	F4	Q	Nucleocapsid	UNKNOWN	28.571	28.571	279.18	279.183	1850.52	516634
20955	2020_09_06_KR_KR_Analysis_2021_01_20.xls	2020	9	6	2020-09-06	44080	14	F5	Q	Nucleocapsid	UNKNOWN	28.778	28.778	243.14	243.143	1850.52	449941
20956	2020_09_06_KR_KR_Analysis_2021_01_20.xls	2020	9	6	2020-09-06	44080	14	F6	Q	Nucleocapsid	UNKNOWN	28.246	28.246	347.09	347.086	1850.52	642290
20957	2020_09_07_KR_KR_Analysis_2021_01_16.xls	2020	9	7	2020-09-07	44081	15	D4	Q	Bovine_Coronavirus	UNKNOWN	30.466	30.466	1837.86	1837.86	1450.44	2.66571e+06
20958	2020_09_07_KR_KR_Analysis_2021_01_16.xls	2020	9	7	2020-09-07	44081	15	D5	Q	Bovine_Coronavirus	UNKNOWN	30.875	30.875	1446.06	1446.06	1450.44	2.09743e+06
20959	2020_09_07_KR_KR_Analysis_2021_01_16.xls	2020	9	7	2020-09-07	44081	15	D6	Q	Bovine_Coronavirus	UNKNOWN	31.104	31.104	1264.64	1264.64	1450.44	1.83429e+06
20960	2020_09_07_KR_KR_Analysis_2021_01_16.xls	2020	9	7	2020-09-07	44081	15	D4	Q	Envelope	UNKNOWN	27.961	27.961	466.07	466.071	1450.44	676008
20961	2020_09_07_KR_KR_Analysis_2021_01_16.xls	2020	9	7	2020-09-07	44081	15	D5	Q	Envelope	UNKNOWN	27.973	27.973	462.19	462.189	1450.44	670378
20962	2020_09_07_KR_KR_Analysis_2021_01_16.xls	2020	9	7	2020-09-07	44081	15	D6	Q	Envelope	UNKNOWN	28.152	28.152	409.62	409.622	1450.44	594132
20963	2020_09_07_KR_KR_Analysis_2021_01_16.xls	2020	9	7	2020-09-07	44081	15	D4	Q	FplusBacteriophage	UNKNOWN	32.82	32.82	101.34	101.34	1450.44	146988
20964	2020_09_07_KR_KR_Analysis_2021_01_16.xls	2020	9	7	2020-09-07	44081	15	D5	Q	FplusBacteriophage	UNKNOWN	31.738	31.738	206.92	206.918	1450.44	300122
20965	2020_09_07_KR_KR_Analysis_2021_01_16.xls	2020	9	7	2020-09-07	44081	15	D6	Q	FplusBacteriophage	UNKNOWN	32.487	32.487	126.23	126.231	1450.44	183091
20966	2020_09_07_KR_KR_Analysis_2021_01_16.xls	2020	9	7	2020-09-07	44081	15	D4	Q	Nucleocapsid	UNKNOWN	27.302	27.302	653.33	653.331	1450.44	947618
20967	2020_09_07_KR_KR_Analysis_2021_01_16.xls	2020	9	7	2020-09-07	44081	15	D5	Q	Nucleocapsid	UNKNOWN	27.401	27.401	611.04	611.036	1450.44	886271
20968	2020_09_07_KR_KR_Analysis_2021_01_16.xls	2020	9	7	2020-09-07	44081	15	D6	Q	Nucleocapsid	UNKNOWN	27.393	27.393	614.59	614.592	1450.44	891429
20969	2020_09_08_JL_KR_Analysis_2021_01_16.xls	2020	9	8	2020-09-08	44082	16	D4	Q	Bovine_Coronavirus	UNKNOWN	31.718	31.718	570.81	570.81	2514.68	1.4354e+06
20970	2020_09_08_JL_KR_Analysis_2021_01_16.xls	2020	9	8	2020-09-08	44082	16	D5	Q	Bovine_Coronavirus	UNKNOWN	31.397	31.397	726.84	726.839	2514.68	1.82777e+06
20971	2020_09_08_JL_KR_Analysis_2021_01_16.xls	2020	9	8	2020-09-08	44082	16	D6	Q	Bovine_Coronavirus	UNKNOWN	31.424	31.424	712.24	712.238	2514.68	1.79105e+06
20972	2020_09_08_JL_KR_Analysis_2021_01_16.xls	2020	9	8	2020-09-08	44082	16	D4	Q	Envelope	UNKNOWN	30.38	30.38	117.08	117.077	2514.68	294411
20973	2020_09_08_JL_KR_Analysis_2021_01_16.xls	2020	9	8	2020-09-08	44082	16	D5	Q	Envelope	UNKNOWN	30.604	30.604	100.38	100.376	2514.68	252414
20974	2020_09_08_JL_KR_Analysis_2021_01_16.xls	2020	9	8	2020-09-08	44082	16	D6	Q	Envelope	UNKNOWN	30.365	30.365	118.3	118.304	2514.68	297497
20975	2020_09_08_JL_KR_Analysis_2021_01_16.xls	2020	9	8	2020-09-08	44082	16	D4	Q	FplusBacteriophage	UNKNOWN	-	NA	NA	NA	2514.68	NA
20976	2020_09_08_JL_KR_Analysis_2021_01_16.xls	2020	9	8	2020-09-08	44082	16	D5	Q	FplusBacteriophage	UNKNOWN	35.067	35.067	29.21	29.205	2514.68	73441.3
20977	2020_09_08_JL_KR_Analysis_2021_01_16.xls	2020	9	8	2020-09-08	44082	16	D6	Q	FplusBacteriophage	UNKNOWN	34.638	34.638	39.09	39.089	2514.68	98296.4
20978	2020_09_08_JL_KR_Analysis_2021_01_16.xls	2020	9	8	2020-09-08	44082	16	D4	Q	Nucleocapsid	UNKNOWN	30.253	30.253	111.63	111.628	2514.68	280709
20979	2020_09_08_JL_KR_Analysis_2021_01_16.xls	2020	9	8	2020-09-08	44082	16	D5	Q	Nucleocapsid	UNKNOWN	30.179	30.179	117.81	117.805	2514.68	296242
20980	2020_09_08_JL_KR_Analysis_2021_01_16.xls	2020	9	8	2020-09-08	44082	16	D6	Q	Nucleocapsid	UNKNOWN	30.102	30.102	124.67	124.673	2514.68	313513
20981	2020_09_10_JL_KR_Analysis_2021_01_16.xls	2020	9	10	2020-09-10	44084	18	D4	Q	Bovine_Coronavirus	UNKNOWN	30.816	30.816	1344.6	1344.6	1122.77	1.50967e+06
20982	2020_09_10_JL_KR_Analysis_2021_01_16.xls	2020	9	10	2020-09-10	44084	18	D5	Q	Bovine_Coronavirus	UNKNOWN	30.98	30.98	1199.38	1199.38	1122.77	1.34662e+06
20983	2020_09_10_JL_KR_Analysis_2021_01_16.xls	2020	9	10	2020-09-10	44084	18	D6	Q	Bovine_Coronavirus	UNKNOWN	30.84	30.84	1322.15	1322.15	1122.77	1.48447e+06
20984	2020_09_10_JL_KR_Analysis_2021_01_16.xls	2020	9	10	2020-09-10	44084	18	D4	Q	Envelope	UNKNOWN	24.931	24.931	6993.8	6993.8	1122.77	7.85242e+06
20985	2020_09_10_JL_KR_Analysis_2021_01_16.xls	2020	9	10	2020-09-10	44084	18	D5	Q	Envelope	UNKNOWN	24.865	24.865	7312.81	7312.81	1122.77	8.2106e+06
20986	2020_09_10_JL_KR_Analysis_2021_01_16.xls	2020	9	10	2020-09-10	44084	18	D6	Q	Envelope	UNKNOWN	24.759	24.759	7853.33	7853.33	1122.77	8.81748e+06
20987	2020_09_10_JL_KR_Analysis_2021_01_16.xls	2020	9	10	2020-09-10	44084	18	D4	Q	FplusBacteriophage	UNKNOWN	-	NA	9.04	NA	1122.77	NA
20988	2020_09_10_JL_KR_Analysis_2021_01_16.xls	2020	9	10	2020-09-10	44084	18	D5	Q	FplusBacteriophage	UNKNOWN	-	NA	29.99	NA	1122.77	NA
20989	2020_09_10_JL_KR_Analysis_2021_01_16.xls	2020	9	10	2020-09-10	44084	18	D6	Q	FplusBacteriophage	UNKNOWN	-	NA	20.93	NA	1122.77	NA
20990	2020_09_10_JL_KR_Analysis_2021_01_16.xls	2020	9	10	2020-09-10	44084	18	D4	Q	Nucleocapsid	UNKNOWN	24.081	24.081	10886.4	10886.4	1122.77	1.22229e+07
20991	2020_09_10_JL_KR_Analysis_2021_01_16.xls	2020	9	10	2020-09-10	44084	18	D5	Q	Nucleocapsid	UNKNOWN	24.087	24.087	10845.1	10845.1	1122.77	1.21766e+07
20992	2020_09_10_JL_KR_Analysis_2021_01_16.xls	2020	9	10	2020-09-10	44084	18	D6	Q	Nucleocapsid	UNKNOWN	23.865	23.865	12557.4	12557.4	1122.77	1.40991e+07
20993	2020_09_11_JL_KR_Analysis_2_Baker_Wells_Corrected_2021_01_20.xls	2020	9	11	2020-09-11	44085	19	D4	Q	Bovine_Coronavirus	UNKNOWN	32.392	32.392	2454.88	2454.88	2520.03	6.18636e+06
20994	2020_09_11_JL_KR_Analysis_2_Baker_Wells_Corrected_2021_01_20.xls	2020	9	11	2020-09-11	44085	19	D5	Q	Bovine_Coronavirus	UNKNOWN	31.921	31.921	3227.01	3227.01	2520.03	8.13216e+06
20995	2020_09_11_JL_KR_Analysis_2_Baker_Wells_Corrected_2021_01_20.xls	2020	9	11	2020-09-11	44085	19	D6	Q	Bovine_Coronavirus	UNKNOWN	31.77	31.77	3523.84	3523.84	2520.03	8.88017e+06
20996	2020_09_11_JL_KR_Analysis_2_Baker_Wells_Corrected_2021_01_20.xls	2020	9	11	2020-09-11	44085	19	D4	Q	Envelope	UNKNOWN	-	NA	14.14	NA	2520.03	NA
20997	2020_09_11_JL_KR_Analysis_2_Baker_Wells_Corrected_2021_01_20.xls	2020	9	11	2020-09-11	44085	19	D5	Q	Envelope	UNKNOWN	Undetermined	NA	NA	NA	2520.03	NA
20998	2020_09_11_JL_KR_Analysis_2_Baker_Wells_Corrected_2021_01_20.xls	2020	9	11	2020-09-11	44085	19	D6	Q	Envelope	UNKNOWN	Undetermined	NA	NA	NA	2520.03	NA
20999	2020_09_11_JL_KR_Analysis_2_Baker_Wells_Corrected_2021_01_20.xls	2020	9	11	2020-09-11	44085	19	D4	Q	FplusBacteriophage	UNKNOWN	37.409	37.409	21.24	21.243	2520.03	53533
21000	2020_09_11_JL_KR_Analysis_2_Baker_Wells_Corrected_2021_01_20.xls	2020	9	11	2020-09-11	44085	19	D5	Q	FplusBacteriophage	UNKNOWN	35.985	35.985	52.12	52.123	2520.03	131351
21001	2020_09_11_JL_KR_Analysis_2_Baker_Wells_Corrected_2021_01_20.xls	2020	9	11	2020-09-11	44085	19	D6	Q	FplusBacteriophage	UNKNOWN	36.405	36.405	40.01	40.012	2520.03	100831
21002	2020_09_11_JL_KR_Analysis_2_Baker_Wells_Corrected_2021_01_20.xls	2020	9	11	2020-09-11	44085	19	D4	Q	Nucleocapsid	UNKNOWN	-	NA	NA	NA	2520.03	NA
21003	2020_09_11_JL_KR_Analysis_2_Baker_Wells_Corrected_2021_01_20.xls	2020	9	11	2020-09-11	44085	19	D5	Q	Nucleocapsid	UNKNOWN	35.232	35.232	9.14	9.136	2520.03	23023
21004	2020_09_11_JL_KR_Analysis_2_Baker_Wells_Corrected_2021_01_20.xls	2020	9	11	2020-09-11	44085	19	D6	Q	Nucleocapsid	UNKNOWN	36.406	36.406	4.19	4.194	2520.03	10569
21005	2020_09_12_JL_KR_Analysis_2021_01_16.xls	2020	9	12	2020-09-12	44086	20	F4	Q	Bovine_Coronavirus	UNKNOWN	32.048	32.048	630.7	630.697	1245.94	785813
21006	2020_09_12_JL_KR_Analysis_2021_01_16.xls	2020	9	12	2020-09-12	44086	20	F5	Q	Bovine_Coronavirus	UNKNOWN	31.859	31.859	718.05	718.046	1245.94	894645
21007	2020_09_12_JL_KR_Analysis_2021_01_16.xls	2020	9	12	2020-09-12	44086	20	F6	Q	Bovine_Coronavirus	UNKNOWN	31.971	31.971	664.73	664.729	1245.94	828215
21008	2020_09_12_JL_KR_Analysis_2021_01_16.xls	2020	9	12	2020-09-12	44086	20	F4	Q	Envelope	UNKNOWN	27.788	27.788	777.26	777.262	1245.94	968425
21009	2020_09_12_JL_KR_Analysis_2021_01_16.xls	2020	9	12	2020-09-12	44086	20	F5	Q	Envelope	UNKNOWN	27.874	27.874	732.12	732.121	1245.94	912182
21010	2020_09_12_JL_KR_Analysis_2021_01_16.xls	2020	9	12	2020-09-12	44086	20	F6	Q	Envelope	UNKNOWN	27.955	27.955	692.21	692.21	1245.94	862455
21011	2020_09_12_JL_KR_Analysis_2021_01_16.xls	2020	9	12	2020-09-12	44086	20	F4	Q	FplusBacteriophage	UNKNOWN	28.659	28.659	2491.76	2491.76	1245.94	3.10459e+06
21012	2020_09_12_JL_KR_Analysis_2021_01_16.xls	2020	9	12	2020-09-12	44086	20	F5	Q	FplusBacteriophage	UNKNOWN	28.45	28.45	2866.94	2866.94	1245.94	3.57205e+06
21013	2020_09_12_JL_KR_Analysis_2021_01_16.xls	2020	9	12	2020-09-12	44086	20	F6	Q	FplusBacteriophage	UNKNOWN	28.761	28.761	2325.45	2325.45	1245.94	2.89738e+06
21014	2020_09_12_JL_KR_Analysis_2021_01_16.xls	2020	9	12	2020-09-12	44086	20	F4	Q	Nucleocapsid	UNKNOWN	27.399	27.399	1174.58	1174.58	1245.94	1.46346e+06
21015	2020_09_12_JL_KR_Analysis_2021_01_16.xls	2020	9	12	2020-09-12	44086	20	F5	Q	Nucleocapsid	UNKNOWN	27.54	27.54	1067.16	1067.16	1245.94	1.32962e+06
21016	2020_09_12_JL_KR_Analysis_2021_01_16.xls	2020	9	12	2020-09-12	44086	20	F6	Q	Nucleocapsid	UNKNOWN	27.681	27.681	970.04	970.039	1245.94	1.20861e+06
21017	2020_09_13_JL_KR_Analysis_2021_01_16.xls	2020	9	13	2020-09-13	44087	21	F4	Q	Bovine_Coronavirus	UNKNOWN	32.072	32.072	569.39	569.386	1383.13	787533
21018	2020_09_13_JL_KR_Analysis_2021_01_16.xls	2020	9	13	2020-09-13	44087	21	F5	Q	Bovine_Coronavirus	UNKNOWN	31.391	31.391	896.82	896.815	1383.13	1.24041e+06
21019	2020_09_13_JL_KR_Analysis_2021_01_16.xls	2020	9	13	2020-09-13	44087	21	F6	Q	Bovine_Coronavirus	UNKNOWN	31.843	31.843	663.47	663.468	1383.13	917660
21020	2020_09_13_JL_KR_Analysis_2021_01_16.xls	2020	9	13	2020-09-13	44087	21	F4	Q	Envelope	UNKNOWN	26.713	26.713	2156.06	2156.05	1383.13	2.9821e+06
21021	2020_09_13_JL_KR_Analysis_2021_01_16.xls	2020	9	13	2020-09-13	44087	21	F5	Q	Envelope	UNKNOWN	26.683	26.683	2201.46	2201.46	1383.13	3.0449e+06
21022	2020_09_13_JL_KR_Analysis_2021_01_16.xls	2020	9	13	2020-09-13	44087	21	F6	Q	Envelope	UNKNOWN	26.779	26.779	2061.02	2061.02	1383.13	2.85064e+06
21023	2020_09_13_JL_KR_Analysis_2021_01_16.xls	2020	9	13	2020-09-13	44087	21	F4	Q	FplusBacteriophage	UNKNOWN	26.667	26.667	6649.39	6649.39	1383.13	9.19695e+06
21024	2020_09_13_JL_KR_Analysis_2021_01_16.xls	2020	9	13	2020-09-13	44087	21	F5	Q	FplusBacteriophage	UNKNOWN	26.665	26.665	6655.08	6655.08	1383.13	9.20481e+06
21025	2020_09_13_JL_KR_Analysis_2021_01_16.xls	2020	9	13	2020-09-13	44087	21	F6	Q	FplusBacteriophage	UNKNOWN	26.977	26.977	5340.26	5340.26	1383.13	7.38624e+06
21026	2020_09_13_JL_KR_Analysis_2021_01_16.xls	2020	9	13	2020-09-13	44087	21	F4	Q	Nucleocapsid	UNKNOWN	25.66	25.66	3982.97	3982.97	1383.13	5.50895e+06
21027	2020_09_13_JL_KR_Analysis_2021_01_16.xls	2020	9	13	2020-09-13	44087	21	F5	Q	Nucleocapsid	UNKNOWN	25.759	25.759	3723.98	3723.98	1383.13	5.15074e+06
21028	2020_09_13_JL_KR_Analysis_2021_01_16.xls	2020	9	13	2020-09-13	44087	21	F6	Q	Nucleocapsid	UNKNOWN	25.893	25.893	3397.57	3397.57	1383.13	4.69926e+06
21029	2020_09_14_JL_KR_Analysis_2021_01_16.xls	2020	9	14	2020-09-14	44088	22	F4	Q	Bovine_Coronavirus	UNKNOWN	31.752	31.752	738.7	738.695	1269.04	937430
21030	2020_09_14_JL_KR_Analysis_2021_01_16.xls	2020	9	14	2020-09-14	44088	22	F5	Q	Bovine_Coronavirus	UNKNOWN	32.164	32.164	553.68	553.682	1269.04	702642
21031	2020_09_14_JL_KR_Analysis_2021_01_16.xls	2020	9	14	2020-09-14	44088	22	F6	Q	Bovine_Coronavirus	UNKNOWN	31.833	31.833	698.16	698.156	1269.04	885985
21032	2020_09_14_JL_KR_Analysis_2021_01_16.xls	2020	9	14	2020-09-14	44088	22	F4	Q	Envelope	UNKNOWN	25.89	25.89	4325.99	4325.99	1269.04	5.48983e+06
21033	2020_09_14_JL_KR_Analysis_2021_01_16.xls	2020	9	14	2020-09-14	44088	22	F5	Q	Envelope	UNKNOWN	26.435	26.435	2993.1	2993.1	1269.04	3.79835e+06
21034	2020_09_14_JL_KR_Analysis_2021_01_16.xls	2020	9	14	2020-09-14	44088	22	F6	Q	Envelope	UNKNOWN	26.315	26.315	3246	3246	1269.04	4.11929e+06
21035	2020_09_14_JL_KR_Analysis_2021_01_16.xls	2020	9	14	2020-09-14	44088	22	F4	Q	FplusBacteriophage	UNKNOWN	29.732	29.732	1536.57	1536.57	1269.04	1.94996e+06
21036	2020_09_14_JL_KR_Analysis_2021_01_16.xls	2020	9	14	2020-09-14	44088	22	F5	Q	FplusBacteriophage	UNKNOWN	30.003	30.003	1283.7	1283.7	1269.04	1.62906e+06
21037	2020_09_14_JL_KR_Analysis_2021_01_16.xls	2020	9	14	2020-09-14	44088	22	F6	Q	FplusBacteriophage	UNKNOWN	29.713	29.713	1556.31	1556.31	1269.04	1.97501e+06
21038	2020_09_14_JL_KR_Analysis_2021_01_16.xls	2020	9	14	2020-09-14	44088	22	F4	Q	Nucleocapsid	UNKNOWN	25.23	25.23	6507.4	6507.4	1269.04	8.25812e+06
21039	2020_09_14_JL_KR_Analysis_2021_01_16.xls	2020	9	14	2020-09-14	44088	22	F5	Q	Nucleocapsid	UNKNOWN	25.746	25.746	4580.37	4580.37	1269.04	5.81266e+06
21040	2020_09_14_JL_KR_Analysis_2021_01_16.xls	2020	9	14	2020-09-14	44088	22	F6	Q	Nucleocapsid	UNKNOWN	25.621	25.621	4985.45	4985.45	1269.04	6.32671e+06
21041	2020_09_15_JL_KR_Analysis_2021_01_16.xls	2020	9	15	2020-09-15	44089	23	E4	Q	Bovine_Coronavirus	UNKNOWN	27.331	27.331	13503.7	13503.7	1361.97	1.83917e+07
21042	2020_09_15_JL_KR_Analysis_2021_01_16.xls	2020	9	15	2020-09-15	44089	23	E5	Q	Bovine_Coronavirus	UNKNOWN	27.396	27.396	12879.1	12879.1	1361.97	1.7541e+07
21043	2020_09_15_JL_KR_Analysis_2021_01_16.xls	2020	9	15	2020-09-15	44089	23	E6	Q	Bovine_Coronavirus	UNKNOWN	27.357	27.357	13249.9	13249.9	1361.97	1.8046e+07
21044	2020_09_15_JL_KR_Analysis_2021_01_16.xls	2020	9	15	2020-09-15	44089	23	E4	Q	Envelope	UNKNOWN	30.066	30.066	297.53	297.529	1361.97	405225
21045	2020_09_15_JL_KR_Analysis_2021_01_16.xls	2020	9	15	2020-09-15	44089	23	E5	Q	Envelope	UNKNOWN	29.89	29.89	336.54	336.535	1361.97	458350
21046	2020_09_15_JL_KR_Analysis_2021_01_16.xls	2020	9	15	2020-09-15	44089	23	E6	Q	Envelope	UNKNOWN	29.83	29.83	351.02	351.021	1361.97	478080
21047	2020_09_15_JL_KR_Analysis_2021_01_16.xls	2020	9	15	2020-09-15	44089	23	E4	Q	FplusBacteriophage	UNKNOWN	31.56	31.56	404.5	404.498	1361.97	550914
21048	2020_09_15_JL_KR_Analysis_2021_01_16.xls	2020	9	15	2020-09-15	44089	23	E5	Q	FplusBacteriophage	UNKNOWN	31.285	31.285	494.99	494.985	1361.97	674155
21049	2020_09_15_JL_KR_Analysis_2021_01_16.xls	2020	9	15	2020-09-15	44089	23	E6	Q	FplusBacteriophage	UNKNOWN	31.617	31.617	388.07	388.066	1361.97	528534
21050	2020_09_15_JL_KR_Analysis_2021_01_16.xls	2020	9	15	2020-09-15	44089	23	E4	Q	Nucleocapsid	UNKNOWN	28.683	28.683	492.02	492.018	1361.97	670114
21051	2020_09_15_JL_KR_Analysis_2021_01_16.xls	2020	9	15	2020-09-15	44089	23	E5	Q	Nucleocapsid	UNKNOWN	28.625	28.625	511.97	511.968	1361.97	697285
21052	2020_09_15_JL_KR_Analysis_2021_01_16.xls	2020	9	15	2020-09-15	44089	23	E6	Q	Nucleocapsid	UNKNOWN	28.544	28.544	541.53	541.525	1361.97	737541
21053	2020_09_16_JL_KR_Analysis_2021_01_16.xls	2020	9	16	2020-09-16	44090	24	F4	Q	Bovine_Coronavirus	UNKNOWN	27.882	27.882	8775.62	8775.62	1495.97	1.3128e+07
21054	2020_09_16_JL_KR_Analysis_2021_01_16.xls	2020	9	16	2020-09-16	44090	24	F5	Q	Bovine_Coronavirus	UNKNOWN	27.906	27.906	8630.48	8630.48	1495.97	1.29109e+07
21055	2020_09_16_JL_KR_Analysis_2021_01_16.xls	2020	9	16	2020-09-16	44090	24	F6	Q	Bovine_Coronavirus	UNKNOWN	27.97	27.97	8259.02	8259.02	1495.97	1.23552e+07
21056	2020_09_16_JL_KR_Analysis_2021_01_16.xls	2020	9	16	2020-09-16	44090	24	F4	Q	Envelope	UNKNOWN	28.596	28.596	729.23	729.227	1495.97	1.0909e+06
21057	2020_09_16_JL_KR_Analysis_2021_01_16.xls	2020	9	16	2020-09-16	44090	24	F5	Q	Envelope	UNKNOWN	28.685	28.685	688.01	688.01	1495.97	1.02924e+06
21058	2020_09_16_JL_KR_Analysis_2021_01_16.xls	2020	9	16	2020-09-16	44090	24	F6	Q	Envelope	UNKNOWN	28.687	28.687	687.18	687.183	1495.97	1.028e+06
21059	2020_09_16_JL_KR_Analysis_2021_01_16.xls	2020	9	16	2020-09-16	44090	24	F4	Q	FplusBacteriophage	UNKNOWN	27.968	27.968	3463.55	3463.55	1495.97	5.18136e+06
21060	2020_09_16_JL_KR_Analysis_2021_01_16.xls	2020	9	16	2020-09-16	44090	24	F5	Q	FplusBacteriophage	UNKNOWN	28.045	28.045	3293.73	3293.73	1495.97	4.92731e+06
21061	2020_09_16_JL_KR_Analysis_2021_01_16.xls	2020	9	16	2020-09-16	44090	24	F6	Q	FplusBacteriophage	UNKNOWN	28.003	28.003	3384.59	3384.59	1495.97	5.06323e+06
21062	2020_09_16_JL_KR_Analysis_2021_01_16.xls	2020	9	16	2020-09-16	44090	24	F4	Q	Nucleocapsid	UNKNOWN	27.953	27.953	1207.86	1207.86	1495.97	1.80692e+06
21063	2020_09_16_JL_KR_Analysis_2021_01_16.xls	2020	9	16	2020-09-16	44090	24	F5	Q	Nucleocapsid	UNKNOWN	27.93	27.93	1226.02	1226.02	1495.97	1.83408e+06
21064	2020_09_16_JL_KR_Analysis_2021_01_16.xls	2020	9	16	2020-09-16	44090	24	F6	Q	Nucleocapsid	UNKNOWN	27.992	27.992	1178.02	1178.02	1495.97	1.76228e+06
21065	2020_09_17_JL_KR_Analysis_2021_01_16.xls	2020	9	17	2020-09-17	44091	25	F4	Q	Bovine_Coronavirus	UNKNOWN	28.391	28.391	8829.85	8829.85	1324.44	1.16946e+07
21066	2020_09_17_JL_KR_Analysis_2021_01_16.xls	2020	9	17	2020-09-17	44091	25	F5	Q	Bovine_Coronavirus	UNKNOWN	28.458	28.458	8432.96	8432.96	1324.44	1.1169e+07
21067	2020_09_17_JL_KR_Analysis_2021_01_16.xls	2020	9	17	2020-09-17	44091	25	F6	Q	Bovine_Coronavirus	UNKNOWN	28.351	28.351	9076.62	9076.62	1324.44	1.20215e+07
21068	2020_09_17_JL_KR_Analysis_2021_01_16.xls	2020	9	17	2020-09-17	44091	25	F4	Q	Envelope	UNKNOWN	29.751	29.751	250.91	250.906	1324.44	332311
21069	2020_09_17_JL_KR_Analysis_2021_01_16.xls	2020	9	17	2020-09-17	44091	25	F5	Q	Envelope	UNKNOWN	29.752	29.752	250.81	250.814	1324.44	332189
21070	2020_09_17_JL_KR_Analysis_2021_01_16.xls	2020	9	17	2020-09-17	44091	25	F6	Q	Envelope	UNKNOWN	29.781	29.781	245.92	245.92	1324.44	325707
21071	2020_09_17_JL_KR_Analysis_2021_01_16.xls	2020	9	17	2020-09-17	44091	25	F4	Q	FplusBacteriophage	UNKNOWN	30.395	30.395	805.53	805.528	1324.44	1.06688e+06
21072	2020_09_17_JL_KR_Analysis_2021_01_16.xls	2020	9	17	2020-09-17	44091	25	F5	Q	FplusBacteriophage	UNKNOWN	29.847	29.847	1157.18	1157.18	1324.44	1.53262e+06
21073	2020_09_17_JL_KR_Analysis_2021_01_16.xls	2020	9	17	2020-09-17	44091	25	F6	Q	FplusBacteriophage	UNKNOWN	29.976	29.976	1062.17	1062.17	1324.44	1.40678e+06
21074	2020_09_17_JL_KR_Analysis_2021_01_16.xls	2020	9	17	2020-09-17	44091	25	F4	Q	Nucleocapsid	UNKNOWN	28.878	28.878	323.82	323.821	1324.44	428882
21075	2020_09_17_JL_KR_Analysis_2021_01_16.xls	2020	9	17	2020-09-17	44091	25	F5	Q	Nucleocapsid	UNKNOWN	28.515	28.515	413.36	413.357	1324.44	547468
21076	2020_09_17_JL_KR_Analysis_2021_01_16.xls	2020	9	17	2020-09-17	44091	25	F6	Q	Nucleocapsid	UNKNOWN	28.381	28.381	452.36	452.359	1324.44	599124
21077	2020_09_18_JL_KR_Analysis_2021_01_16.xls	2020	9	18	2020-09-18	44092	26	F4	Q	Bovine_Coronavirus	UNKNOWN	29.213	29.213	4807.33	4807.33	1843.26	8.86115e+06
21078	2020_09_18_JL_KR_Analysis_2021_01_16.xls	2020	9	18	2020-09-18	44092	26	F5	Q	Bovine_Coronavirus	UNKNOWN	29.111	29.111	5164.64	5164.64	1843.26	9.51976e+06
21079	2020_09_18_JL_KR_Analysis_2021_01_16.xls	2020	9	18	2020-09-18	44092	26	F6	Q	Bovine_Coronavirus	UNKNOWN	29.098	29.098	5213.69	5213.69	1843.26	9.61017e+06
21080	2020_09_18_JL_KR_Analysis_2021_01_16.xls	2020	9	18	2020-09-18	44092	26	F4	Q	Envelope	UNKNOWN	29.571	29.571	333.07	333.07	1843.26	613934
21081	2020_09_18_JL_KR_Analysis_2021_01_16.xls	2020	9	18	2020-09-18	44092	26	F5	Q	Envelope	UNKNOWN	29.398	29.398	374.48	374.477	1843.26	690258
21082	2020_09_18_JL_KR_Analysis_2021_01_16.xls	2020	9	18	2020-09-18	44092	26	F6	Q	Envelope	UNKNOWN	29.697	29.697	306.04	306.035	1843.26	564102
21083	2020_09_18_JL_KR_Analysis_2021_01_16.xls	2020	9	18	2020-09-18	44092	26	F4	Q	FplusBacteriophage	UNKNOWN	32.895	32.895	99.06	99.058	1843.26	182589
21084	2020_09_18_JL_KR_Analysis_2021_01_16.xls	2020	9	18	2020-09-18	44092	26	F5	Q	FplusBacteriophage	UNKNOWN	33.225	33.225	78.76	78.761	1843.26	145177
21085	2020_09_18_JL_KR_Analysis_2021_01_16.xls	2020	9	18	2020-09-18	44092	26	F6	Q	FplusBacteriophage	UNKNOWN	32.806	32.806	105.34	105.339	1843.26	194167
21086	2020_09_18_JL_KR_Analysis_2021_01_16.xls	2020	9	18	2020-09-18	44092	26	F4	Q	Nucleocapsid	UNKNOWN	28.31	28.31	624.7	624.697	1843.26	1.15148e+06
21087	2020_09_18_JL_KR_Analysis_2021_01_16.xls	2020	9	18	2020-09-18	44092	26	F5	Q	Nucleocapsid	UNKNOWN	28.231	28.231	658.86	658.86	1843.26	1.21445e+06
21088	2020_09_18_JL_KR_Analysis_2021_01_16.xls	2020	9	18	2020-09-18	44092	26	F6	Q	Nucleocapsid	UNKNOWN	28.399	28.399	588.04	588.036	1843.26	1.0839e+06
21089	2020_09_19_KR_KR_Analysis_2021_01_16.xls	2020	9	19	2020-09-19	44093	27	F4	Q	Bovine_Coronavirus	UNKNOWN	29.347	29.347	3135.54	3135.54	1337.37	4.19339e+06
21090	2020_09_19_KR_KR_Analysis_2021_01_16.xls	2020	9	19	2020-09-19	44093	27	F5	Q	Bovine_Coronavirus	UNKNOWN	29.088	29.088	3787.71	3787.71	1337.37	5.06558e+06
21091	2020_09_19_KR_KR_Analysis_2021_01_16.xls	2020	9	19	2020-09-19	44093	27	F6	Q	Bovine_Coronavirus	UNKNOWN	29.184	29.184	3531.85	3531.85	1337.37	4.7234e+06
21092	2020_09_19_KR_KR_Analysis_2021_01_16.xls	2020	9	19	2020-09-19	44093	27	F4	Q	Envelope	UNKNOWN	28.741	28.741	353.65	353.647	1337.37	472958
21093	2020_09_19_KR_KR_Analysis_2021_01_16.xls	2020	9	19	2020-09-19	44093	27	F5	Q	Envelope	UNKNOWN	28.344	28.344	464.25	464.245	1337.37	620869
21094	2020_09_19_KR_KR_Analysis_2021_01_16.xls	2020	9	19	2020-09-19	44093	27	F6	Q	Envelope	UNKNOWN	28.81	28.81	337.21	337.211	1337.37	450977
21095	2020_09_19_KR_KR_Analysis_2021_01_16.xls	2020	9	19	2020-09-19	44093	27	F4	Q	FplusBacteriophage	UNKNOWN	30.697	30.697	1144.09	1144.09	1337.37	1.53007e+06
21096	2020_09_19_KR_KR_Analysis_2021_01_16.xls	2020	9	19	2020-09-19	44093	27	F5	Q	FplusBacteriophage	UNKNOWN	31.046	31.046	936.27	936.274	1337.37	1.25215e+06
21097	2020_09_19_KR_KR_Analysis_2021_01_16.xls	2020	9	19	2020-09-19	44093	27	F6	Q	FplusBacteriophage	UNKNOWN	31.274	31.274	821.55	821.546	1337.37	1.09871e+06
21098	2020_09_19_KR_KR_Analysis_2021_01_16.xls	2020	9	19	2020-09-19	44093	27	F4	Q	Nucleocapsid	UNKNOWN	28.253	28.253	498.61	498.605	1337.37	666821
21099	2020_09_19_KR_KR_Analysis_2021_01_16.xls	2020	9	19	2020-09-19	44093	27	F5	Q	Nucleocapsid	UNKNOWN	27.806	27.806	682.57	682.573	1337.37	912855
21100	2020_09_19_KR_KR_Analysis_2021_01_16.xls	2020	9	19	2020-09-19	44093	27	F6	Q	Nucleocapsid	UNKNOWN	28.05	28.05	574.88	574.882	1337.37	768832
21101	2020_09_20_KR_KR_Analysis_2021_01_15.xls	2020	9	20	2020-09-20	44094	28	F4	Q	Bovine_Coronavirus	UNKNOWN	28.53	28.53	4483.14	4483.14	1370.05	6.14215e+06
21102	2020_09_20_KR_KR_Analysis_2021_01_15.xls	2020	9	20	2020-09-20	44094	28	F5	Q	Bovine_Coronavirus	UNKNOWN	28.634	28.634	4155.17	4155.17	1370.05	5.69281e+06
21103	2020_09_20_KR_KR_Analysis_2021_01_15.xls	2020	9	20	2020-09-20	44094	28	F6	Q	Bovine_Coronavirus	UNKNOWN	28.291	28.291	5333.65	5333.65	1370.05	7.30739e+06
21104	2020_09_20_KR_KR_Analysis_2021_01_15.xls	2020	9	20	2020-09-20	44094	28	F4	Q	Envelope	UNKNOWN	25.704	25.704	2856.02	2856.02	1370.05	3.9129e+06
21105	2020_09_20_KR_KR_Analysis_2021_01_15.xls	2020	9	20	2020-09-20	44094	28	F5	Q	Envelope	UNKNOWN	25.547	25.547	3174.74	3174.74	1370.05	4.34956e+06
21106	2020_09_20_KR_KR_Analysis_2021_01_15.xls	2020	9	20	2020-09-20	44094	28	F6	Q	Envelope	UNKNOWN	25.392	25.392	3527.94	3527.94	1370.05	4.83347e+06
21107	2020_09_20_KR_KR_Analysis_2021_01_15.xls	2020	9	20	2020-09-20	44094	28	F4	Q	FplusBacteriophage	UNKNOWN	-	NA	135.07	NA	1370.05	NA
21108	2020_09_20_KR_KR_Analysis_2021_01_15.xls	2020	9	20	2020-09-20	44094	28	F5	Q	FplusBacteriophage	UNKNOWN	-	NA	175.59	NA	1370.05	NA
21109	2020_09_20_KR_KR_Analysis_2021_01_15.xls	2020	9	20	2020-09-20	44094	28	F6	Q	FplusBacteriophage	UNKNOWN	-	NA	310.05	NA	1370.05	NA
21110	2020_09_20_KR_KR_Analysis_2021_01_15.xls	2020	9	20	2020-09-20	44094	28	F4	Q	Nucleocapsid	UNKNOWN	24.538	24.538	5389.15	5389.15	1370.05	7.38343e+06
21111	2020_09_20_KR_KR_Analysis_2021_01_15.xls	2020	9	20	2020-09-20	44094	28	F5	Q	Nucleocapsid	UNKNOWN	24.448	24.448	5716.59	5716.59	1370.05	7.83204e+06
21112	2020_09_20_KR_KR_Analysis_2021_01_15.xls	2020	9	20	2020-09-20	44094	28	F6	Q	Nucleocapsid	UNKNOWN	24.372	24.372	6009.8	6009.8	1370.05	8.23375e+06
21113	2020_09_21_KR_KR_Analysis_2021_01_15.xls	2020	9	21	2020-09-21	44095	29	F4	Q	Bovine_Coronavirus	UNKNOWN	27.759	27.759	6047.79	6047.79	1451.8	8.7802e+06
21114	2020_09_21_KR_KR_Analysis_2021_01_15.xls	2020	9	21	2020-09-21	44095	29	F5	Q	Bovine_Coronavirus	UNKNOWN	27.798	27.798	5887.85	5887.85	1451.8	8.548e+06
21115	2020_09_21_KR_KR_Analysis_2021_01_15.xls	2020	9	21	2020-09-21	44095	29	F6	Q	Bovine_Coronavirus	UNKNOWN	28.001	28.001	5108.64	5108.64	1451.8	7.41675e+06
21116	2020_09_21_KR_KR_Analysis_2021_01_15.xls	2020	9	21	2020-09-21	44095	29	F4	Q	Envelope	UNKNOWN	26.441	26.441	1491.16	1491.16	1451.8	2.16487e+06
21117	2020_09_21_KR_KR_Analysis_2021_01_15.xls	2020	9	21	2020-09-21	44095	29	F5	Q	Envelope	UNKNOWN	26.286	26.286	1658.63	1658.63	1451.8	2.408e+06
21118	2020_09_21_KR_KR_Analysis_2021_01_15.xls	2020	9	21	2020-09-21	44095	29	F6	Q	Envelope	UNKNOWN	26.491	26.491	1441.11	1441.11	1451.8	2.0922e+06
21119	2020_09_21_KR_KR_Analysis_2021_01_15.xls	2020	9	21	2020-09-21	44095	29	F4	Q	FplusBacteriophage	UNKNOWN	29.054	29.054	1474.66	1474.66	1451.8	2.14091e+06
21120	2020_09_21_KR_KR_Analysis_2021_01_15.xls	2020	9	21	2020-09-21	44095	29	F5	Q	FplusBacteriophage	UNKNOWN	29.094	29.094	1436.91	1436.91	1451.8	2.08611e+06
21121	2020_09_21_KR_KR_Analysis_2021_01_15.xls	2020	9	21	2020-09-21	44095	29	F6	Q	FplusBacteriophage	UNKNOWN	29.184	29.184	1354.07	1354.07	1451.8	1.96585e+06
21122	2020_09_21_KR_KR_Analysis_2021_01_15.xls	2020	9	21	2020-09-21	44095	29	F4	Q	Nucleocapsid	UNKNOWN	26.129	26.129	2258.31	2258.31	1451.8	3.27862e+06
21123	2020_09_21_KR_KR_Analysis_2021_01_15.xls	2020	9	21	2020-09-21	44095	29	F5	Q	Nucleocapsid	UNKNOWN	25.934	25.934	2574.49	2574.49	1451.8	3.73766e+06
21124	2020_09_21_KR_KR_Analysis_2021_01_15.xls	2020	9	21	2020-09-21	44095	29	F6	Q	Nucleocapsid	UNKNOWN	26.093	26.093	2313.52	2313.52	1451.8	3.35877e+06
21125	2020_09_22_JL_KR_Analysis_2021_01_15.xls	2020	9	22	2020-09-22	44096	30	F4	Q	Bovine_Coronavirus	UNKNOWN	28.863	28.863	4281.36	4281.36	2074.92	8.88347e+06
21126	2020_09_22_JL_KR_Analysis_2021_01_15.xls	2020	9	22	2020-09-22	44096	30	F5	Q	Bovine_Coronavirus	UNKNOWN	28.924	28.924	4105.45	4105.45	2074.92	8.51848e+06
21127	2020_09_22_JL_KR_Analysis_2021_01_15.xls	2020	9	22	2020-09-22	44096	30	F6	Q	Bovine_Coronavirus	UNKNOWN	28.91	28.91	4145.29	4145.29	2074.92	8.60114e+06
21128	2020_09_22_JL_KR_Analysis_2021_01_15.xls	2020	9	22	2020-09-22	44096	30	F4	Q	Envelope	UNKNOWN	24.722	24.722	6092.55	6092.55	2074.92	1.26416e+07
21129	2020_09_22_JL_KR_Analysis_2021_01_15.xls	2020	9	22	2020-09-22	44096	30	F5	Q	Envelope	UNKNOWN	24.794	24.794	5790.97	5790.97	2074.92	1.20158e+07
21130	2020_09_22_JL_KR_Analysis_2021_01_15.xls	2020	9	22	2020-09-22	44096	30	F6	Q	Envelope	UNKNOWN	24.596	24.596	6661.57	6661.57	2074.92	1.38222e+07
21131	2020_09_22_JL_KR_Analysis_2021_01_15.xls	2020	9	22	2020-09-22	44096	30	F4	Q	FplusBacteriophage	UNKNOWN	27.03	27.03	7286.43	7286.43	2074.92	1.51187e+07
21132	2020_09_22_JL_KR_Analysis_2021_01_15.xls	2020	9	22	2020-09-22	44096	30	F5	Q	FplusBacteriophage	UNKNOWN	27.237	27.237	6378.28	6378.28	2074.92	1.32344e+07
21133	2020_09_22_JL_KR_Analysis_2021_01_15.xls	2020	9	22	2020-09-22	44096	30	F6	Q	FplusBacteriophage	UNKNOWN	27.161	27.161	6701.33	6701.33	2074.92	1.39047e+07
21134	2020_09_22_JL_KR_Analysis_2021_01_15.xls	2020	9	22	2020-09-22	44096	30	F4	Q	Nucleocapsid	UNKNOWN	24.094	24.094	10202	10202	2074.92	2.11684e+07
21135	2020_09_22_JL_KR_Analysis_2021_01_15.xls	2020	9	22	2020-09-22	44096	30	F5	Q	Nucleocapsid	UNKNOWN	24.194	24.194	9518.47	9518.47	2074.92	1.97501e+07
21136	2020_09_22_JL_KR_Analysis_2021_01_15.xls	2020	9	22	2020-09-22	44096	30	F6	Q	Nucleocapsid	UNKNOWN	23.959	23.959	11195.2	11195.2	2074.92	2.3229e+07
21137	2020_09_23_JL_KR_Analysis_2021_01_15.xls	2020	9	23	2020-09-23	44097	31	F4	Q	Bovine_Coronavirus	UNKNOWN	28.276	28.276	8161.27	8161.27	1349.05	1.101e+07
21138	2020_09_23_JL_KR_Analysis_2021_01_15.xls	2020	9	23	2020-09-23	44097	31	F5	Q	Bovine_Coronavirus	UNKNOWN	28.233	28.233	8409.95	8409.95	1349.05	1.13454e+07
21139	2020_09_23_JL_KR_Analysis_2021_01_15.xls	2020	9	23	2020-09-23	44097	31	F6	Q	Bovine_Coronavirus	UNKNOWN	28.322	28.322	7904	7904	1349.05	1.06629e+07
21140	2020_09_23_JL_KR_Analysis_2021_01_15.xls	2020	9	23	2020-09-23	44097	31	F4	Q	Envelope	UNKNOWN	27.433	27.433	990.99	990.992	1349.05	1.3369e+06
21141	2020_09_23_JL_KR_Analysis_2021_01_15.xls	2020	9	23	2020-09-23	44097	31	F5	Q	Envelope	UNKNOWN	27.483	27.483	957.19	957.191	1349.05	1.2913e+06
21142	2020_09_23_JL_KR_Analysis_2021_01_15.xls	2020	9	23	2020-09-23	44097	31	F6	Q	Envelope	UNKNOWN	27.519	27.519	933.46	933.46	1349.05	1.25928e+06
21143	2020_09_23_JL_KR_Analysis_2021_01_15.xls	2020	9	23	2020-09-23	44097	31	F4	Q	FplusBacteriophage	UNKNOWN	29.294	29.294	2165.96	2165.96	1349.05	2.92199e+06
21144	2020_09_23_JL_KR_Analysis_2021_01_15.xls	2020	9	23	2020-09-23	44097	31	F5	Q	FplusBacteriophage	UNKNOWN	29.179	29.179	2335.09	2335.09	1349.05	3.15016e+06
21145	2020_09_23_JL_KR_Analysis_2021_01_15.xls	2020	9	23	2020-09-23	44097	31	F6	Q	FplusBacteriophage	UNKNOWN	29.262	29.262	2212.12	2212.11	1349.05	2.98425e+06
21146	2020_09_23_JL_KR_Analysis_2021_01_15.xls	2020	9	23	2020-09-23	44097	31	F4	Q	Nucleocapsid	UNKNOWN	26.679	26.679	1788.67	1788.67	1349.05	2.41301e+06
21147	2020_09_23_JL_KR_Analysis_2021_01_15.xls	2020	9	23	2020-09-23	44097	31	F5	Q	Nucleocapsid	UNKNOWN	26.734	26.734	1722.25	1722.25	1349.05	2.32339e+06
21148	2020_09_23_JL_KR_Analysis_2021_01_15.xls	2020	9	23	2020-09-23	44097	31	F6	Q	Nucleocapsid	UNKNOWN	26.76	26.76	1692.09	1692.09	1349.05	2.28271e+06
21149	2020_09_24_JL_KR_Analysis_2021_01_14.xls	2020	9	24	2020-09-24	44098	32	F4	Q	Bovine_Coronavirus	UNKNOWN	29.028	29.028	11587.4	11587.4	NA	NA
21150	2020_09_24_JL_KR_Analysis_2021_01_14.xls	2020	9	24	2020-09-24	44098	32	F5	Q	Bovine_Coronavirus	UNKNOWN	29.018	29.018	11653.2	11653.2	NA	NA
21151	2020_09_24_JL_KR_Analysis_2021_01_14.xls	2020	9	24	2020-09-24	44098	32	F6	Q	Bovine_Coronavirus	UNKNOWN	29.042	29.042	11494.8	11494.8	NA	NA
21152	2020_09_24_JL_KR_Analysis_2021_01_14.xls	2020	9	24	2020-09-24	44098	32	F4	Q	Envelope	UNKNOWN	29.677	29.677	316.24	316.243	NA	NA
21153	2020_09_24_JL_KR_Analysis_2021_01_14.xls	2020	9	24	2020-09-24	44098	32	F5	Q	Envelope	UNKNOWN	29.392	29.392	383.51	383.512	NA	NA
21154	2020_09_24_JL_KR_Analysis_2021_01_14.xls	2020	9	24	2020-09-24	44098	32	F6	Q	Envelope	UNKNOWN	29.506	29.506	355.06	355.059	NA	NA
21155	2020_09_24_JL_KR_Analysis_2021_01_14.xls	2020	9	24	2020-09-24	44098	32	F4	Q	FplusBacteriophage	UNKNOWN	31.62	31.62	384.04	384.036	NA	NA
21156	2020_09_24_JL_KR_Analysis_2021_01_14.xls	2020	9	24	2020-09-24	44098	32	F5	Q	FplusBacteriophage	UNKNOWN	31.415	31.415	440.3	440.297	NA	NA
21157	2020_09_24_JL_KR_Analysis_2021_01_14.xls	2020	9	24	2020-09-24	44098	32	F6	Q	FplusBacteriophage	UNKNOWN	31.677	31.677	369.62	369.623	NA	NA
21158	2020_09_24_JL_KR_Analysis_2021_01_14.xls	2020	9	24	2020-09-24	44098	32	F4	Q	Nucleocapsid	UNKNOWN	28.587	28.587	535.32	535.317	NA	NA
21159	2020_09_24_JL_KR_Analysis_2021_01_14.xls	2020	9	24	2020-09-24	44098	32	F5	Q	Nucleocapsid	UNKNOWN	28.435	28.435	592.1	592.101	NA	NA
21160	2020_09_24_JL_KR_Analysis_2021_01_14.xls	2020	9	24	2020-09-24	44098	32	F6	Q	Nucleocapsid	UNKNOWN	28.416	28.416	599.38	599.377	NA	NA
21161	2020_09_25_KR_Analysis_3_2021_01_20.xls	2020	9	25	2020-09-25	44099	33	F4	Q	Bovine_Coronavirus	UNKNOWN	28.288	28.288	8362.18	8362.18	1427.24	1.19348e+07
21162	2020_09_25_KR_Analysis_3_2021_01_20.xls	2020	9	25	2020-09-25	44099	33	F5	Q	Bovine_Coronavirus	UNKNOWN	28.388	28.388	7817.32	7817.32	1427.24	1.11572e+07
21163	2020_09_25_KR_Analysis_3_2021_01_20.xls	2020	9	25	2020-09-25	44099	33	F6	Q	Bovine_Coronavirus	UNKNOWN	28.407	28.407	7714.38	7714.38	1427.24	1.10103e+07
21164	2020_09_25_KR_Analysis_3_2021_01_20.xls	2020	9	25	2020-09-25	44099	33	F4	Q	Envelope	UNKNOWN	28.487	28.487	658.55	658.547	1427.24	939905
21165	2020_09_25_KR_Analysis_3_2021_01_20.xls	2020	9	25	2020-09-25	44099	33	F5	Q	Envelope	UNKNOWN	28.629	28.629	604.22	604.221	1427.24	862369
21166	2020_09_25_KR_Analysis_3_2021_01_20.xls	2020	9	25	2020-09-25	44099	33	F6	Q	Envelope	UNKNOWN	28.505	28.505	651.28	651.278	1427.24	929531
21167	2020_09_25_KR_Analysis_3_2021_01_20.xls	2020	9	25	2020-09-25	44099	33	F4	Q	FplusBacteriophage	UNKNOWN	32.806	32.806	282.78	282.777	1427.24	403591
21168	2020_09_25_KR_Analysis_3_2021_01_20.xls	2020	9	25	2020-09-25	44099	33	F5	Q	FplusBacteriophage	UNKNOWN	32.561	32.561	329.03	329.033	1427.24	469609
21169	2020_09_25_KR_Analysis_3_2021_01_20.xls	2020	9	25	2020-09-25	44099	33	F6	Q	FplusBacteriophage	UNKNOWN	33.281	33.281	211.04	211.037	1427.24	301201
21170	2020_09_25_KR_Analysis_3_2021_01_20.xls	2020	9	25	2020-09-25	44099	33	F4	Q	Nucleocapsid	UNKNOWN	28.97	28.97	857.96	857.955	1427.24	1.22451e+06
21171	2020_09_25_KR_Analysis_3_2021_01_20.xls	2020	9	25	2020-09-25	44099	33	F5	Q	Nucleocapsid	UNKNOWN	28.971	28.971	857.67	857.674	1427.24	1.22411e+06
21172	2020_09_25_KR_Analysis_3_2021_01_20.xls	2020	9	25	2020-09-25	44099	33	F6	Q	Nucleocapsid	UNKNOWN	28.883	28.883	905.16	905.162	1427.24	1.29188e+06
21173	2020_09_26_JL_KR_Analysis_2_Mod_Stds_Corrected_2021_01_14.xls	2020	9	26	2020-09-26	44100	34	F4	Q	Bovine_Coronavirus	UNKNOWN	29.516	29.516	4478.82	4478.82	1273.75	5.7049e+06
21174	2020_09_26_JL_KR_Analysis_2_Mod_Stds_Corrected_2021_01_14.xls	2020	9	26	2020-09-26	44100	34	F5	Q	Bovine_Coronavirus	UNKNOWN	29.426	29.426	4763.61	4763.6	1273.75	6.06765e+06
21175	2020_09_26_JL_KR_Analysis_2_Mod_Stds_Corrected_2021_01_14.xls	2020	9	26	2020-09-26	44100	34	F6	Q	Bovine_Coronavirus	UNKNOWN	29.669	29.669	4031.08	4031.08	1273.75	5.1346e+06
21176	2020_09_26_JL_KR_Analysis_2_Mod_Stds_Corrected_2021_01_14.xls	2020	9	26	2020-09-26	44100	34	F4	Q	Envelope	UNKNOWN	28.303	28.303	697.79	697.79	1273.75	888811
21177	2020_09_26_JL_KR_Analysis_2_Mod_Stds_Corrected_2021_01_14.xls	2020	9	26	2020-09-26	44100	34	F5	Q	Envelope	UNKNOWN	28.141	28.141	778.47	778.465	1273.75	991571
21178	2020_09_26_JL_KR_Analysis_2_Mod_Stds_Corrected_2021_01_14.xls	2020	9	26	2020-09-26	44100	34	F6	Q	Envelope	UNKNOWN	28.32	28.32	690.02	690.021	1273.75	878915
21179	2020_09_26_JL_KR_Analysis_2_Mod_Stds_Corrected_2021_01_14.xls	2020	9	26	2020-09-26	44100	34	F4	Q	FplusBacteriophage	UNKNOWN	29.817	29.817	1190.11	1190.11	1273.75	1.5159e+06
21180	2020_09_26_JL_KR_Analysis_2_Mod_Stds_Corrected_2021_01_14.xls	2020	9	26	2020-09-26	44100	34	F5	Q	FplusBacteriophage	UNKNOWN	29.759	29.759	1238.05	1238.05	1273.75	1.57697e+06
21181	2020_09_26_JL_KR_Analysis_2_Mod_Stds_Corrected_2021_01_14.xls	2020	9	26	2020-09-26	44100	34	F6	Q	FplusBacteriophage	UNKNOWN	29.876	29.876	1144.03	1144.03	1273.75	1.45721e+06
21182	2020_09_26_JL_KR_Analysis_2_Mod_Stds_Corrected_2021_01_14.xls	2020	9	26	2020-09-26	44100	34	F4	Q	Nucleocapsid	UNKNOWN	27.06	27.06	970.2	970.197	1273.75	1.23579e+06
21183	2020_09_26_JL_KR_Analysis_2_Mod_Stds_Corrected_2021_01_14.xls	2020	9	26	2020-09-26	44100	34	F5	Q	Nucleocapsid	UNKNOWN	26.88	26.88	1097.4	1097.4	1273.75	1.39782e+06
21184	2020_09_26_JL_KR_Analysis_2_Mod_Stds_Corrected_2021_01_14.xls	2020	9	26	2020-09-26	44100	34	F6	Q	Nucleocapsid	UNKNOWN	27.113	27.113	935.89	935.885	1273.75	1.19208e+06
21185	2020_09_27_JL_KR_Analysis_3_2021_01_20.xls	2020	9	27	2020-09-27	44101	35	F4	Q	Bovine_Coronavirus	UNKNOWN	27.822	27.822	8229.29	8229.29	1657.89	1.36433e+07
21186	2020_09_27_JL_KR_Analysis_3_2021_01_20.xls	2020	9	27	2020-09-27	44101	35	F5	Q	Bovine_Coronavirus	UNKNOWN	27.872	27.872	7959.14	7959.14	1657.89	1.31954e+07
21187	2020_09_27_JL_KR_Analysis_3_2021_01_20.xls	2020	9	27	2020-09-27	44101	35	F6	Q	Bovine_Coronavirus	UNKNOWN	27.996	27.996	7322.52	7322.52	1657.89	1.214e+07
21188	2020_09_27_JL_KR_Analysis_3_2021_01_20.xls	2020	9	27	2020-09-27	44101	35	F4	Q	Envelope	UNKNOWN	25.976	25.976	3543.73	3543.73	1657.89	5.87513e+06
21189	2020_09_27_JL_KR_Analysis_3_2021_01_20.xls	2020	9	27	2020-09-27	44101	35	F5	Q	Envelope	UNKNOWN	25.888	25.888	3741.63	3741.63	1657.89	6.20322e+06
21190	2020_09_27_JL_KR_Analysis_3_2021_01_20.xls	2020	9	27	2020-09-27	44101	35	F6	Q	Envelope	UNKNOWN	25.851	25.851	3826.99	3826.99	1657.89	6.34475e+06
21191	2020_09_27_JL_KR_Analysis_3_2021_01_20.xls	2020	9	27	2020-09-27	44101	35	F4	Q	FplusBacteriophage	UNKNOWN	29.626	29.626	1693.88	1693.88	1657.89	2.80827e+06
21192	2020_09_27_JL_KR_Analysis_3_2021_01_20.xls	2020	9	27	2020-09-27	44101	35	F5	Q	FplusBacteriophage	UNKNOWN	29.483	29.483	1856.18	1856.18	1657.89	3.07735e+06
21193	2020_09_27_JL_KR_Analysis_3_2021_01_20.xls	2020	9	27	2020-09-27	44101	35	F6	Q	FplusBacteriophage	UNKNOWN	29.493	29.493	1844.39	1844.38	1657.89	3.05779e+06
21194	2020_09_27_JL_KR_Analysis_3_2021_01_20.xls	2020	9	27	2020-09-27	44101	35	F4	Q	Nucleocapsid	UNKNOWN	25.284	25.284	5072.94	5072.94	1657.89	8.41039e+06
21195	2020_09_27_JL_KR_Analysis_3_2021_01_20.xls	2020	9	27	2020-09-27	44101	35	F5	Q	Nucleocapsid	UNKNOWN	25.166	25.166	5452.64	5452.64	1657.89	9.0399e+06
21196	2020_09_27_JL_KR_Analysis_3_2021_01_20.xls	2020	9	27	2020-09-27	44101	35	F6	Q	Nucleocapsid	UNKNOWN	25.071	25.071	5776.39	5776.39	1657.89	9.57663e+06
21197	2020_09_28_JL_KR_Analysis_2_Mod_Stds_Corrected_2021_01_14.xls	2020	9	28	2020-09-28	44102	36	F4	Q	Bovine_Coronavirus	UNKNOWN	30.614	30.614	444.22	444.223	1314.65	583997
21198	2020_09_28_JL_KR_Analysis_2_Mod_Stds_Corrected_2021_01_14.xls	2020	9	28	2020-09-28	44102	36	F5	Q	Bovine_Coronavirus	UNKNOWN	30.049	30.049	668.53	668.529	1314.65	878880
21199	2020_09_28_JL_KR_Analysis_2_Mod_Stds_Corrected_2021_01_14.xls	2020	9	28	2020-09-28	44102	36	F6	Q	Bovine_Coronavirus	UNKNOWN	30.453	30.453	499.13	499.126	1314.65	656175
21200	2020_09_28_JL_KR_Analysis_2_Mod_Stds_Corrected_2021_01_14.xls	2020	9	28	2020-09-28	44102	36	F4	Q	Envelope	UNKNOWN	29.713	29.713	94.3	94.301	1314.65	123973
21201	2020_09_28_JL_KR_Analysis_2_Mod_Stds_Corrected_2021_01_14.xls	2020	9	28	2020-09-28	44102	36	F5	Q	Envelope	UNKNOWN	29.303	29.303	125.19	125.185	1314.65	164574
21202	2020_09_28_JL_KR_Analysis_2_Mod_Stds_Corrected_2021_01_14.xls	2020	9	28	2020-09-28	44102	36	F6	Q	Envelope	UNKNOWN	29.389	29.389	118.01	118.012	1314.65	155144
21203	2020_09_28_JL_KR_Analysis_2_Mod_Stds_Corrected_2021_01_14.xls	2020	9	28	2020-09-28	44102	36	F4	Q	FplusBacteriophage	UNKNOWN	30.889	30.889	212.4	212.4	1314.65	279231
21204	2020_09_28_JL_KR_Analysis_2_Mod_Stds_Corrected_2021_01_14.xls	2020	9	28	2020-09-28	44102	36	F5	Q	FplusBacteriophage	UNKNOWN	30.477	30.477	288.08	288.077	1314.65	378720
21205	2020_09_28_JL_KR_Analysis_2_Mod_Stds_Corrected_2021_01_14.xls	2020	9	28	2020-09-28	44102	36	F6	Q	FplusBacteriophage	UNKNOWN	31.097	31.097	182.15	182.146	1314.65	239458
21206	2020_09_28_JL_KR_Analysis_2_Mod_Stds_Corrected_2021_01_14.xls	2020	9	28	2020-09-28	44102	36	F4	Q	Nucleocapsid	UNKNOWN	29.698	29.698	126.89	126.893	1314.65	166820
21207	2020_09_28_JL_KR_Analysis_2_Mod_Stds_Corrected_2021_01_14.xls	2020	9	28	2020-09-28	44102	36	F5	Q	Nucleocapsid	UNKNOWN	29.166	29.166	183.33	183.331	1314.65	241016
21208	2020_09_28_JL_KR_Analysis_2_Mod_Stds_Corrected_2021_01_14.xls	2020	9	28	2020-09-28	44102	36	F6	Q	Nucleocapsid	UNKNOWN	29.689	29.689	127.67	127.669	1314.65	167840
21209	2020_09_29_JL_KR_Analysis_3_2021_01_20.xls	2020	9	29	2020-09-29	44103	37	F4	Q	Bovine_Coronavirus	UNKNOWN	28.254	28.254	7446.62	7446.62	1914.77	1.42586e+07
21210	2020_09_29_JL_KR_Analysis_3_2021_01_20.xls	2020	9	29	2020-09-29	44103	37	F5	Q	Bovine_Coronavirus	UNKNOWN	28.31	28.31	7156.12	7156.12	1914.77	1.37023e+07
21211	2020_09_29_JL_KR_Analysis_3_2021_01_20.xls	2020	9	29	2020-09-29	44103	37	F6	Q	Bovine_Coronavirus	UNKNOWN	28.228	28.228	7584.89	7584.89	1914.77	1.45233e+07
21212	2020_09_29_JL_KR_Analysis_3_2021_01_20.xls	2020	9	29	2020-09-29	44103	37	F4	Q	Envelope	UNKNOWN	28.581	28.581	576.39	576.386	1914.77	1.10365e+06
21213	2020_09_29_JL_KR_Analysis_3_2021_01_20.xls	2020	9	29	2020-09-29	44103	37	F5	Q	Envelope	UNKNOWN	28.409	28.409	650.74	650.735	1914.77	1.24601e+06
21214	2020_09_29_JL_KR_Analysis_3_2021_01_20.xls	2020	9	29	2020-09-29	44103	37	F6	Q	Envelope	UNKNOWN	28.397	28.397	655.84	655.835	1914.77	1.25577e+06
21215	2020_09_29_JL_KR_Analysis_3_2021_01_20.xls	2020	9	29	2020-09-29	44103	37	F4	Q	FplusBacteriophage	UNKNOWN	28.649	28.649	1761.21	1761.21	1914.77	3.37232e+06
21216	2020_09_29_JL_KR_Analysis_3_2021_01_20.xls	2020	9	29	2020-09-29	44103	37	F5	Q	FplusBacteriophage	UNKNOWN	28.721	28.721	1667.02	1667.02	1914.77	3.19196e+06
21217	2020_09_29_JL_KR_Analysis_3_2021_01_20.xls	2020	9	29	2020-09-29	44103	37	F6	Q	FplusBacteriophage	UNKNOWN	28.518	28.518	1945.58	1945.58	1914.77	3.72533e+06
21218	2020_09_29_JL_KR_Analysis_3_2021_01_20.xls	2020	9	29	2020-09-29	44103	37	F4	Q	Nucleocapsid	UNKNOWN	27.697	27.697	826.74	826.737	1914.77	1.58301e+06
21219	2020_09_29_JL_KR_Analysis_3_2021_01_20.xls	2020	9	29	2020-09-29	44103	37	F5	Q	Nucleocapsid	UNKNOWN	27.542	27.542	925.65	925.65	1914.77	1.77241e+06
21220	2020_09_29_JL_KR_Analysis_3_2021_01_20.xls	2020	9	29	2020-09-29	44103	37	F6	Q	Nucleocapsid	UNKNOWN	27.479	27.479	968.64	968.637	1914.77	1.85472e+06
21221	2020_09_30_JL_KR_Analysis_3_2021_01_20.xls	2020	9	30	2020-09-30	44104	38	F4	Q	Bovine_Coronavirus	UNKNOWN	27.827	27.827	8444.04	8444.04	1260.41	1.06429e+07
21222	2020_09_30_JL_KR_Analysis_3_2021_01_20.xls	2020	9	30	2020-09-30	44104	38	F5	Q	Bovine_Coronavirus	UNKNOWN	27.981	27.981	7590.84	7590.84	1260.41	9.56755e+06
21223	2020_09_30_JL_KR_Analysis_3_2021_01_20.xls	2020	9	30	2020-09-30	44104	38	F6	Q	Bovine_Coronavirus	UNKNOWN	27.926	27.926	7886.21	7886.21	1260.41	9.93983e+06
21224	2020_09_30_JL_KR_Analysis_3_2021_01_20.xls	2020	9	30	2020-09-30	44104	38	F4	Q	Envelope	UNKNOWN	27.706	27.706	647.31	647.305	1260.41	815868
21225	2020_09_30_JL_KR_Analysis_3_2021_01_20.xls	2020	9	30	2020-09-30	44104	38	F5	Q	Envelope	UNKNOWN	27.862	27.862	579.18	579.184	1260.41	730008
21226	2020_09_30_JL_KR_Analysis_3_2021_01_20.xls	2020	9	30	2020-09-30	44104	38	F6	Q	Envelope	UNKNOWN	27.611	27.611	692.73	692.727	1260.41	873118
21227	2020_09_30_JL_KR_Analysis_3_2021_01_20.xls	2020	9	30	2020-09-30	44104	38	F4	Q	FplusBacteriophage	UNKNOWN	29.9	29.9	1139.03	1139.03	1260.41	1.43564e+06
21228	2020_09_30_JL_KR_Analysis_3_2021_01_20.xls	2020	9	30	2020-09-30	44104	38	F5	Q	FplusBacteriophage	UNKNOWN	29.97	29.97	1087.29	1087.29	1260.41	1.37043e+06
21229	2020_09_30_JL_KR_Analysis_3_2021_01_20.xls	2020	9	30	2020-09-30	44104	38	F6	Q	FplusBacteriophage	UNKNOWN	29.973	29.973	1085.14	1085.14	1260.41	1.36772e+06
21230	2020_09_30_JL_KR_Analysis_3_2021_01_20.xls	2020	9	30	2020-09-30	44104	38	F4	Q	Nucleocapsid	UNKNOWN	27.153	27.153	1068.65	1068.65	1260.41	1.34694e+06
21231	2020_09_30_JL_KR_Analysis_3_2021_01_20.xls	2020	9	30	2020-09-30	44104	38	F5	Q	Nucleocapsid	UNKNOWN	27.302	27.302	967.52	967.522	1260.41	1.21947e+06
21232	2020_09_30_JL_KR_Analysis_3_2021_01_20.xls	2020	9	30	2020-09-30	44104	38	F6	Q	Nucleocapsid	UNKNOWN	27.103	27.103	1105.62	1105.62	1260.41	1.39353e+06
21233	2020_10_01_JL_KR_Analysis_3_2021_01_20.xls	2020	10	1	2020-10-01	44105	39	F4	Q	Bovine_Coronavirus	UNKNOWN	27.775	27.775	7715.84	7715.84	1883.42	1.45322e+07
21234	2020_10_01_JL_KR_Analysis_3_2021_01_20.xls	2020	10	1	2020-10-01	44105	39	F5	Q	Bovine_Coronavirus	UNKNOWN	27.856	27.856	7294.91	7294.91	1883.42	1.37394e+07
21235	2020_10_01_JL_KR_Analysis_3_2021_01_20.xls	2020	10	1	2020-10-01	44105	39	F6	Q	Bovine_Coronavirus	UNKNOWN	27.795	27.795	7611.32	7611.32	1883.42	1.43353e+07
21236	2020_10_01_JL_KR_Analysis_3_2021_01_20.xls	2020	10	1	2020-10-01	44105	39	F4	Q	Envelope	UNKNOWN	27.37	27.37	848.78	848.779	1883.42	1.59861e+06
21237	2020_10_01_JL_KR_Analysis_3_2021_01_20.xls	2020	10	1	2020-10-01	44105	39	F5	Q	Envelope	UNKNOWN	27.2	27.2	954.37	954.369	1883.42	1.79748e+06
21238	2020_10_01_JL_KR_Analysis_3_2021_01_20.xls	2020	10	1	2020-10-01	44105	39	F6	Q	Envelope	UNKNOWN	27.224	27.224	938.58	938.58	1883.42	1.76774e+06
21239	2020_10_01_JL_KR_Analysis_3_2021_01_20.xls	2020	10	1	2020-10-01	44105	39	F4	Q	FplusBacteriophage	UNKNOWN	26.571	26.571	14095.4	14095.4	1883.42	2.65475e+07
21240	2020_10_01_JL_KR_Analysis_3_2021_01_20.xls	2020	10	1	2020-10-01	44105	39	F5	Q	FplusBacteriophage	UNKNOWN	26.721	26.721	12746.7	12746.7	1883.42	2.40074e+07
21241	2020_10_01_JL_KR_Analysis_3_2021_01_20.xls	2020	10	1	2020-10-01	44105	39	F6	Q	FplusBacteriophage	UNKNOWN	26.461	26.461	15182.7	15182.7	1883.42	2.85953e+07
21242	2020_10_01_JL_KR_Analysis_3_2021_01_20.xls	2020	10	1	2020-10-01	44105	39	F4	Q	Nucleocapsid	UNKNOWN	26.174	26.174	1538.15	1538.15	1883.42	2.89699e+06
21243	2020_10_01_JL_KR_Analysis_3_2021_01_20.xls	2020	10	1	2020-10-01	44105	39	F5	Q	Nucleocapsid	UNKNOWN	26.369	26.369	1345.84	1345.84	1883.42	2.53478e+06
21244	2020_10_01_JL_KR_Analysis_3_2021_01_20.xls	2020	10	1	2020-10-01	44105	39	F6	Q	Nucleocapsid	UNKNOWN	26.173	26.173	1538.88	1538.88	1883.42	2.89836e+06
21245	2020_10_02_ADF_KR_Analysis_2_WV_Corrected_2021_01_20.xls	2020	10	2	2020-10-02	44106	40	F4	Q	Bovine_Coronavirus	UNKNOWN	31.808	31.808	130.31	130.31	NA	NA
21246	2020_10_02_ADF_KR_Analysis_2_WV_Corrected_2021_01_20.xls	2020	10	2	2020-10-02	44106	40	F5	Q	Bovine_Coronavirus	UNKNOWN	32.028	32.028	111.35	111.353	NA	NA
21247	2020_10_02_ADF_KR_Analysis_2_WV_Corrected_2021_01_20.xls	2020	10	2	2020-10-02	44106	40	F6	Q	Bovine_Coronavirus	UNKNOWN	31.537	31.537	157.93	157.931	NA	NA
21248	2020_10_02_ADF_KR_Analysis_2_WV_Corrected_2021_01_20.xls	2020	10	2	2020-10-02	44106	40	F4	Q	Envelope	UNKNOWN	Undetermined	NA	NA	NA	NA	NA
21249	2020_10_02_ADF_KR_Analysis_2_WV_Corrected_2021_01_20.xls	2020	10	2	2020-10-02	44106	40	F5	Q	Envelope	UNKNOWN	-	NA	2.05	NA	NA	NA
21250	2020_10_02_ADF_KR_Analysis_2_WV_Corrected_2021_01_20.xls	2020	10	2	2020-10-02	44106	40	F6	Q	Envelope	UNKNOWN	Undetermined	NA	NA	NA	NA	NA
21251	2020_10_02_ADF_KR_Analysis_2_WV_Corrected_2021_01_20.xls	2020	10	2	2020-10-02	44106	40	F4	Q	FplusBacteriophage	UNKNOWN	32.653	32.653	144.33	144.333	NA	NA
21252	2020_10_02_ADF_KR_Analysis_2_WV_Corrected_2021_01_20.xls	2020	10	2	2020-10-02	44106	40	F5	Q	FplusBacteriophage	UNKNOWN	31.645	31.645	280.44	280.443	NA	NA
21253	2020_10_02_ADF_KR_Analysis_2_WV_Corrected_2021_01_20.xls	2020	10	2	2020-10-02	44106	40	F6	Q	FplusBacteriophage	UNKNOWN	32.094	32.094	208.59	208.586	NA	NA
21254	2020_10_02_ADF_KR_Analysis_2_WV_Corrected_2021_01_20.xls	2020	10	2	2020-10-02	44106	40	F4	Q	Nucleocapsid	UNKNOWN	Undetermined	NA	NA	NA	NA	NA
21255	2020_10_02_ADF_KR_Analysis_2_WV_Corrected_2021_01_20.xls	2020	10	2	2020-10-02	44106	40	F5	Q	Nucleocapsid	UNKNOWN	-	NA	4.55	NA	NA	NA
21256	2020_10_02_ADF_KR_Analysis_2_WV_Corrected_2021_01_20.xls	2020	10	2	2020-10-02	44106	40	F6	Q	Nucleocapsid	UNKNOWN	-	NA	0.61	NA	NA	NA
21257	2020_10_03_JL_KR_Analysis_2021_01_19.xls	2020	10	3	2020-10-03	44107	41	F4	Q	Bovine_Coronavirus	UNKNOWN	29.714	29.714	5028.09	5028.09	1686.04	8.47756e+06
21258	2020_10_03_JL_KR_Analysis_2021_01_19.xls	2020	10	3	2020-10-03	44107	41	F5	Q	Bovine_Coronavirus	UNKNOWN	29.66	29.66	5210.37	5210.37	1686.04	8.78489e+06
21259	2020_10_03_JL_KR_Analysis_2021_01_19.xls	2020	10	3	2020-10-03	44107	41	F6	Q	Bovine_Coronavirus	UNKNOWN	29.66	29.66	5209.14	5209.14	1686.04	8.7828e+06
21260	2020_10_03_JL_KR_Analysis_2021_01_19.xls	2020	10	3	2020-10-03	44107	41	F4	Q	Envelope	UNKNOWN	32.071	32.071	65.56	65.564	1686.04	110543
21261	2020_10_03_JL_KR_Analysis_2021_01_19.xls	2020	10	3	2020-10-03	44107	41	F5	Q	Envelope	UNKNOWN	31.748	31.748	81.89	81.885	1686.04	138061
21262	2020_10_03_JL_KR_Analysis_2021_01_19.xls	2020	10	3	2020-10-03	44107	41	F6	Q	Envelope	UNKNOWN	31.511	31.511	96.38	96.376	1686.04	162494
21263	2020_10_03_JL_KR_Analysis_2021_01_19.xls	2020	10	3	2020-10-03	44107	41	F4	Q	FplusBacteriophage	UNKNOWN	28.404	28.404	3986.79	3986.78	1686.04	6.72187e+06
21264	2020_10_03_JL_KR_Analysis_2021_01_19.xls	2020	10	3	2020-10-03	44107	41	F5	Q	FplusBacteriophage	UNKNOWN	28.233	28.233	4455.88	4455.88	1686.04	7.51279e+06
21265	2020_10_03_JL_KR_Analysis_2021_01_19.xls	2020	10	3	2020-10-03	44107	41	F6	Q	FplusBacteriophage	UNKNOWN	28.462	28.462	3840.62	3840.62	1686.04	6.47543e+06
21266	2020_10_03_JL_KR_Analysis_2021_01_19.xls	2020	10	3	2020-10-03	44107	41	F4	Q	Nucleocapsid	UNKNOWN	31.197	31.197	164.68	164.684	1686.04	277664
21267	2020_10_03_JL_KR_Analysis_2021_01_19.xls	2020	10	3	2020-10-03	44107	41	F5	Q	Nucleocapsid	UNKNOWN	30.845	30.845	208.9	208.9	1686.04	352213
21268	2020_10_03_JL_KR_Analysis_2021_01_19.xls	2020	10	3	2020-10-03	44107	41	F6	Q	Nucleocapsid	UNKNOWN	31.11	31.11	174.65	174.65	1686.04	294467
21269	2020_10_06_ADF_KR_Analysis_2_WV_Corrected_2021_01_20.xls	2020	10	6	2020-10-06	44110	44	F4	Q	Bovine_Coronavirus	UNKNOWN	29.432	29.432	2067.74	2067.74	1565.22	3.23647e+06
21270	2020_10_06_ADF_KR_Analysis_2_WV_Corrected_2021_01_20.xls	2020	10	6	2020-10-06	44110	44	F5	Q	Bovine_Coronavirus	UNKNOWN	28.871	28.871	3024.67	3024.67	1565.22	4.73426e+06
21271	2020_10_06_ADF_KR_Analysis_2_WV_Corrected_2021_01_20.xls	2020	10	6	2020-10-06	44110	44	F6	Q	Bovine_Coronavirus	UNKNOWN	29.381	29.381	2140.83	2140.83	1565.22	3.35086e+06
21272	2020_10_06_ADF_KR_Analysis_2_WV_Corrected_2021_01_20.xls	2020	10	6	2020-10-06	44110	44	F4	Q	Envelope	UNKNOWN	30.788	30.788	81.63	81.629	1565.22	127767
21273	2020_10_06_ADF_KR_Analysis_2_WV_Corrected_2021_01_20.xls	2020	10	6	2020-10-06	44110	44	F5	Q	Envelope	UNKNOWN	30.398	30.398	106.26	106.263	1565.22	166325
21274	2020_10_06_ADF_KR_Analysis_2_WV_Corrected_2021_01_20.xls	2020	10	6	2020-10-06	44110	44	F6	Q	Envelope	UNKNOWN	30.329	30.329	111.35	111.347	1565.22	174282
21275	2020_10_06_ADF_KR_Analysis_2_WV_Corrected_2021_01_20.xls	2020	10	6	2020-10-06	44110	44	F4	Q	FplusBacteriophage	UNKNOWN	27.476	27.476	5334.41	5334.41	1565.22	8.34951e+06
21276	2020_10_06_ADF_KR_Analysis_2_WV_Corrected_2021_01_20.xls	2020	10	6	2020-10-06	44110	44	F5	Q	FplusBacteriophage	UNKNOWN	26.611	26.611	9376.79	9376.79	1565.22	1.46767e+07
21277	2020_10_06_ADF_KR_Analysis_2_WV_Corrected_2021_01_20.xls	2020	10	6	2020-10-06	44110	44	F6	Q	FplusBacteriophage	UNKNOWN	27.431	27.431	5496.19	5496.19	1565.22	8.60273e+06
21278	2020_10_06_ADF_KR_Analysis_2_WV_Corrected_2021_01_20.xls	2020	10	6	2020-10-06	44110	44	F4	Q	Nucleocapsid	UNKNOWN	30.842	30.842	123.69	123.685	1565.22	193594
21279	2020_10_06_ADF_KR_Analysis_2_WV_Corrected_2021_01_20.xls	2020	10	6	2020-10-06	44110	44	F5	Q	Nucleocapsid	UNKNOWN	30.246	30.246	183.19	183.188	1565.22	286729
21280	2020_10_06_ADF_KR_Analysis_2_WV_Corrected_2021_01_20.xls	2020	10	6	2020-10-06	44110	44	F6	Q	Nucleocapsid	UNKNOWN	30.277	30.277	179.5	179.503	1565.22	280961
21281	2020_10_07_ADF_KR_Analysis_2_WV_Corrected_2021_01_20.xls	2020	10	7	2020-10-07	44111	45	F4	Q	Bovine_Coronavirus	UNKNOWN	28.381	28.381	6296.08	6296.08	1157.74	7.28922e+06
21282	2020_10_07_ADF_KR_Analysis_2_WV_Corrected_2021_01_20.xls	2020	10	7	2020-10-07	44111	45	F5	Q	Bovine_Coronavirus	UNKNOWN	28.231	28.231	6972.91	6972.91	1157.74	8.07281e+06
21283	2020_10_07_ADF_KR_Analysis_2_WV_Corrected_2021_01_20.xls	2020	10	7	2020-10-07	44111	45	F6	Q	Bovine_Coronavirus	UNKNOWN	28.355	28.355	6407.38	6407.38	1157.74	7.41807e+06
21284	2020_10_07_ADF_KR_Analysis_2_WV_Corrected_2021_01_20.xls	2020	10	7	2020-10-07	44111	45	F4	Q	Envelope	UNKNOWN	30.247	30.247	134.21	134.211	1157.74	155381
21285	2020_10_07_ADF_KR_Analysis_2_WV_Corrected_2021_01_20.xls	2020	10	7	2020-10-07	44111	45	F5	Q	Envelope	UNKNOWN	30.598	30.598	105.97	105.97	1157.74	122686
21286	2020_10_07_ADF_KR_Analysis_2_WV_Corrected_2021_01_20.xls	2020	10	7	2020-10-07	44111	45	F6	Q	Envelope	UNKNOWN	30.356	30.356	124.72	124.722	1157.74	144396
21287	2020_10_07_ADF_KR_Analysis_2_WV_Corrected_2021_01_20.xls	2020	10	7	2020-10-07	44111	45	F4	Q	FplusBacteriophage	UNKNOWN	29.117	29.117	2377.41	2377.41	1157.74	2.75242e+06
21288	2020_10_07_ADF_KR_Analysis_2_WV_Corrected_2021_01_20.xls	2020	10	7	2020-10-07	44111	45	F5	Q	FplusBacteriophage	UNKNOWN	29.16	29.16	2311.11	2311.11	1157.74	2.67566e+06
21289	2020_10_07_ADF_KR_Analysis_2_WV_Corrected_2021_01_20.xls	2020	10	7	2020-10-07	44111	45	F6	Q	FplusBacteriophage	UNKNOWN	29.154	29.154	2320.61	2320.61	1157.74	2.68666e+06
21290	2020_10_07_ADF_KR_Analysis_2_WV_Corrected_2021_01_20.xls	2020	10	7	2020-10-07	44111	45	F4	Q	Nucleocapsid	UNKNOWN	29.337	29.337	186.98	186.98	1157.74	216474
21291	2020_10_07_ADF_KR_Analysis_2_WV_Corrected_2021_01_20.xls	2020	10	7	2020-10-07	44111	45	F5	Q	Nucleocapsid	UNKNOWN	29.194	29.194	205.75	205.753	1157.74	238208
21292	2020_10_07_ADF_KR_Analysis_2_WV_Corrected_2021_01_20.xls	2020	10	7	2020-10-07	44111	45	F6	Q	Nucleocapsid	UNKNOWN	29.106	29.106	218.3	218.301	1157.74	252736
21293	2020_10_08_ADF_KR_Analysis_2_WV_Corrected_2021_01_20.xls	2020	10	8	2020-10-08	44112	46	F4	Q	Bovine_Coronavirus	UNKNOWN	27.698	27.698	10649.2	10649.2	1145.46	1.21983e+07
21294	2020_10_08_ADF_KR_Analysis_2_WV_Corrected_2021_01_20.xls	2020	10	8	2020-10-08	44112	46	F5	Q	Bovine_Coronavirus	UNKNOWN	27.861	27.861	9517.16	9517.16	1145.46	1.09015e+07
21295	2020_10_08_ADF_KR_Analysis_2_WV_Corrected_2021_01_20.xls	2020	10	8	2020-10-08	44112	46	F6	Q	Bovine_Coronavirus	UNKNOWN	27.713	27.713	10540.1	10540.1	1145.46	1.20733e+07
21296	2020_10_08_ADF_KR_Analysis_2_WV_Corrected_2021_01_20.xls	2020	10	8	2020-10-08	44112	46	F4	Q	Envelope	UNKNOWN	28.917	28.917	184.45	184.448	1145.46	211278
21297	2020_10_08_ADF_KR_Analysis_2_WV_Corrected_2021_01_20.xls	2020	10	8	2020-10-08	44112	46	F5	Q	Envelope	UNKNOWN	28.911	28.911	185.15	185.152	1145.46	212084
21298	2020_10_08_ADF_KR_Analysis_2_WV_Corrected_2021_01_20.xls	2020	10	8	2020-10-08	44112	46	F6	Q	Envelope	UNKNOWN	28.508	28.508	241.97	241.974	1145.46	277172
21299	2020_10_08_ADF_KR_Analysis_2_WV_Corrected_2021_01_20.xls	2020	10	8	2020-10-08	44112	46	F4	Q	FplusBacteriophage	UNKNOWN	27.697	27.697	4457.63	4457.62	1145.46	5.10604e+06
21300	2020_10_08_ADF_KR_Analysis_2_WV_Corrected_2021_01_20.xls	2020	10	8	2020-10-08	44112	46	F5	Q	FplusBacteriophage	UNKNOWN	27.839	27.839	4065.72	4065.72	1145.46	4.65713e+06
21301	2020_10_08_ADF_KR_Analysis_2_WV_Corrected_2021_01_20.xls	2020	10	8	2020-10-08	44112	46	F6	Q	FplusBacteriophage	UNKNOWN	27.79	27.79	4198.67	4198.67	1145.46	4.80941e+06
21302	2020_10_08_ADF_KR_Analysis_2_WV_Corrected_2021_01_20.xls	2020	10	8	2020-10-08	44112	46	F4	Q	Nucleocapsid	UNKNOWN	28.358	28.358	275.16	275.159	1145.46	315184
21303	2020_10_08_ADF_KR_Analysis_2_WV_Corrected_2021_01_20.xls	2020	10	8	2020-10-08	44112	46	F5	Q	Nucleocapsid	UNKNOWN	28.354	28.354	275.82	275.824	1145.46	315946
21304	2020_10_08_ADF_KR_Analysis_2_WV_Corrected_2021_01_20.xls	2020	10	8	2020-10-08	44112	46	F6	Q	Nucleocapsid	UNKNOWN	28.294	28.294	287.44	287.436	1145.46	329247
21305	2020_10_09_KR_KR_Analysis_2_WV_Corrected_2021_01_20.xls	2020	10	9	2020-10-09	44113	47	F4	Q	Bovine_Coronavirus	UNKNOWN	27.394	27.394	9716.94	9716.94	1496.45	1.45409e+07
21306	2020_10_09_KR_KR_Analysis_2_WV_Corrected_2021_01_20.xls	2020	10	9	2020-10-09	44113	47	F5	Q	Bovine_Coronavirus	UNKNOWN	27.383	27.383	9790.01	9790.01	1496.45	1.46503e+07
21307	2020_10_09_KR_KR_Analysis_2_WV_Corrected_2021_01_20.xls	2020	10	9	2020-10-09	44113	47	F6	Q	Bovine_Coronavirus	UNKNOWN	27.511	27.511	8998.39	8998.39	1496.45	1.34656e+07
21308	2020_10_09_KR_KR_Analysis_2_WV_Corrected_2021_01_20.xls	2020	10	9	2020-10-09	44113	47	F4	Q	Envelope	UNKNOWN	30.939	30.939	66.19	66.191	1496.45	99051.5
21309	2020_10_09_KR_KR_Analysis_2_WV_Corrected_2021_01_20.xls	2020	10	9	2020-10-09	44113	47	F5	Q	Envelope	UNKNOWN	30.99	30.99	63.97	63.969	1496.45	95726.4
21310	2020_10_09_KR_KR_Analysis_2_WV_Corrected_2021_01_20.xls	2020	10	9	2020-10-09	44113	47	F6	Q	Envelope	UNKNOWN	31.126	31.126	58.4	58.402	1496.45	87395.7
21311	2020_10_09_KR_KR_Analysis_2_WV_Corrected_2021_01_20.xls	2020	10	9	2020-10-09	44113	47	F4	Q	FplusBacteriophage	UNKNOWN	30.572	30.572	1126.76	1126.76	1496.45	1.68614e+06
21312	2020_10_09_KR_KR_Analysis_2_WV_Corrected_2021_01_20.xls	2020	10	9	2020-10-09	44113	47	F5	Q	FplusBacteriophage	UNKNOWN	30.445	30.445	1223.11	1223.11	1496.45	1.83032e+06
21313	2020_10_09_KR_KR_Analysis_2_WV_Corrected_2021_01_20.xls	2020	10	9	2020-10-09	44113	47	F6	Q	FplusBacteriophage	UNKNOWN	30.457	30.457	1213.97	1213.96	1496.45	1.81664e+06
21314	2020_10_09_KR_KR_Analysis_2_WV_Corrected_2021_01_20.xls	2020	10	9	2020-10-09	44113	47	F4	Q	Nucleocapsid	UNKNOWN	29.842	29.842	97.64	97.639	1496.45	146112
21315	2020_10_09_KR_KR_Analysis_2_WV_Corrected_2021_01_20.xls	2020	10	9	2020-10-09	44113	47	F5	Q	Nucleocapsid	UNKNOWN	29.592	29.592	115.38	115.378	1496.45	172657
21316	2020_10_09_KR_KR_Analysis_2_WV_Corrected_2021_01_20.xls	2020	10	9	2020-10-09	44113	47	F6	Q	Nucleocapsid	UNKNOWN	29.496	29.496	123.03	123.032	1496.45	184111
21317	2020_10_10_KR_KR_Analysis_2021_01_19.xls	2020	10	10	2020-10-10	44114	48	F4	Q	Bovine_Coronavirus	UNKNOWN	27.977	27.977	4049.94	4049.94	1665.93	6.74691e+06
21318	2020_10_10_KR_KR_Analysis_2021_01_19.xls	2020	10	10	2020-10-10	44114	48	F5	Q	Bovine_Coronavirus	UNKNOWN	27.977	27.977	4051.13	4051.13	1665.93	6.7489e+06
21319	2020_10_10_KR_KR_Analysis_2021_01_19.xls	2020	10	10	2020-10-10	44114	48	F6	Q	Bovine_Coronavirus	UNKNOWN	27.935	27.935	4165.23	4165.23	1665.93	6.93898e+06
21320	2020_10_10_KR_KR_Analysis_2021_01_19.xls	2020	10	10	2020-10-10	44114	48	F4	Q	Envelope	UNKNOWN	-	NA	16.84	NA	1665.93	NA
21321	2020_10_10_KR_KR_Analysis_2021_01_19.xls	2020	10	10	2020-10-10	44114	48	F5	Q	Envelope	UNKNOWN	-	NA	8.8	NA	1665.93	NA
21322	2020_10_10_KR_KR_Analysis_2021_01_19.xls	2020	10	10	2020-10-10	44114	48	F6	Q	Envelope	UNKNOWN	-	NA	35.31	NA	1665.93	NA
21323	2020_10_10_KR_KR_Analysis_2021_01_19.xls	2020	10	10	2020-10-10	44114	48	F4	Q	FplusBacteriophage	UNKNOWN	30.024	30.024	850.53	850.525	1665.93	1.41692e+06
21324	2020_10_10_KR_KR_Analysis_2021_01_19.xls	2020	10	10	2020-10-10	44114	48	F5	Q	FplusBacteriophage	UNKNOWN	30.261	30.261	707.8	707.798	1665.93	1.17914e+06
21325	2020_10_10_KR_KR_Analysis_2021_01_19.xls	2020	10	10	2020-10-10	44114	48	F6	Q	FplusBacteriophage	UNKNOWN	30.463	30.463	605.13	605.126	1665.93	1.0081e+06
21326	2020_10_10_KR_KR_Analysis_2021_01_19.xls	2020	10	10	2020-10-10	44114	48	F4	Q	Nucleocapsid	UNKNOWN	-	NA	36.1	NA	1665.93	NA
21327	2020_10_10_KR_KR_Analysis_2021_01_19.xls	2020	10	10	2020-10-10	44114	48	F5	Q	Nucleocapsid	UNKNOWN	-	NA	30.06	NA	1665.93	NA
21328	2020_10_10_KR_KR_Analysis_2021_01_19.xls	2020	10	10	2020-10-10	44114	48	F6	Q	Nucleocapsid	UNKNOWN	-	NA	46.25	NA	1665.93	NA
21329	2020_10_11_KR_KR_Analysis_2021_01_19.xls	2020	10	11	2020-10-11	44115	49	E4	Q	Bovine_Coronavirus	UNKNOWN	29.683	29.683	2078.74	2078.74	1153.65	2.39814e+06
21330	2020_10_11_KR_KR_Analysis_2021_01_19.xls	2020	10	11	2020-10-11	44115	49	E5	Q	Bovine_Coronavirus	UNKNOWN	29.993	29.993	1673.78	1673.78	1153.65	1.93096e+06
21331	2020_10_11_KR_KR_Analysis_2021_01_19.xls	2020	10	11	2020-10-11	44115	49	E6	Q	Bovine_Coronavirus	UNKNOWN	28.308	28.308	5428.43	5428.43	1153.65	6.26252e+06
21332	2020_10_11_KR_KR_Analysis_2021_01_19.xls	2020	10	11	2020-10-11	44115	49	E4	Q	Envelope	UNKNOWN	31.442	31.442	36.28	36.281	1153.65	41855.6
21333	2020_10_11_KR_KR_Analysis_2021_01_19.xls	2020	10	11	2020-10-11	44115	49	E5	Q	Envelope	UNKNOWN	31.485	31.485	35.23	35.234	1153.65	40647.8
21334	2020_10_11_KR_KR_Analysis_2021_01_19.xls	2020	10	11	2020-10-11	44115	49	E6	Q	Envelope	UNKNOWN	31.645	31.645	31.62	31.615	1153.65	36472.7
21335	2020_10_11_KR_KR_Analysis_2021_01_19.xls	2020	10	11	2020-10-11	44115	49	E4	Q	FplusBacteriophage	UNKNOWN	30.494	30.494	1041.58	1041.58	1153.65	1.20162e+06
21336	2020_10_11_KR_KR_Analysis_2021_01_19.xls	2020	10	11	2020-10-11	44115	49	E5	Q	FplusBacteriophage	UNKNOWN	30.343	30.343	1142.32	1142.32	1153.65	1.31784e+06
21337	2020_10_11_KR_KR_Analysis_2021_01_19.xls	2020	10	11	2020-10-11	44115	49	E6	Q	FplusBacteriophage	UNKNOWN	-	NA	47.18	NA	1153.65	NA
21338	2020_10_11_KR_KR_Analysis_2021_01_19.xls	2020	10	11	2020-10-11	44115	49	E4	Q	Nucleocapsid	UNKNOWN	31.298	31.298	48.9	48.897	1153.65	56410.1
21339	2020_10_11_KR_KR_Analysis_2021_01_19.xls	2020	10	11	2020-10-11	44115	49	E5	Q	Nucleocapsid	UNKNOWN	32.202	32.202	26.75	26.746	1153.65	30855.6
21340	2020_10_11_KR_KR_Analysis_2021_01_19.xls	2020	10	11	2020-10-11	44115	49	E6	Q	Nucleocapsid	UNKNOWN	31.489	31.489	43.06	43.062	1153.65	49678.6
21341	2020_10_12_KR_KR_Analysis_2021_01_19.xls	2020	10	12	2020-10-12	44116	50	F4	Q	Bovine_Coronavirus	UNKNOWN	28.866	28.866	5011.73	5011.73	1149.91	5.76306e+06
21342	2020_10_12_KR_KR_Analysis_2021_01_19.xls	2020	10	12	2020-10-12	44116	50	F5	Q	Bovine_Coronavirus	UNKNOWN	28.783	28.783	5309.13	5309.12	1149.91	6.10504e+06
21343	2020_10_12_KR_KR_Analysis_2021_01_19.xls	2020	10	12	2020-10-12	44116	50	F6	Q	Bovine_Coronavirus	UNKNOWN	28.824	28.824	5159.81	5159.81	1149.91	5.93334e+06
21344	2020_10_12_KR_KR_Analysis_2021_01_19.xls	2020	10	12	2020-10-12	44116	50	F4	Q	Envelope	UNKNOWN	32.034	32.034	27.95	27.945	1149.91	32134.4
21345	2020_10_12_KR_KR_Analysis_2021_01_19.xls	2020	10	12	2020-10-12	44116	50	F5	Q	Envelope	UNKNOWN	31.929	31.929	30.07	30.069	1149.91	34576.8
21346	2020_10_12_KR_KR_Analysis_2021_01_19.xls	2020	10	12	2020-10-12	44116	50	F6	Q	Envelope	UNKNOWN	32.343	32.343	22.54	22.538	1149.91	25916.8
21347	2020_10_12_KR_KR_Analysis_2021_01_19.xls	2020	10	12	2020-10-12	44116	50	F4	Q	FplusBacteriophage	UNKNOWN	29.529	29.529	1611.52	1611.52	1149.91	1.85311e+06
21348	2020_10_12_KR_KR_Analysis_2021_01_19.xls	2020	10	12	2020-10-12	44116	50	F5	Q	FplusBacteriophage	UNKNOWN	29.551	29.551	1588.07	1588.07	1149.91	1.82615e+06
21349	2020_10_12_KR_KR_Analysis_2021_01_19.xls	2020	10	12	2020-10-12	44116	50	F6	Q	FplusBacteriophage	UNKNOWN	29.846	29.846	1304.57	1304.57	1149.91	1.50015e+06
21350	2020_10_12_KR_KR_Analysis_2021_01_19.xls	2020	10	12	2020-10-12	44116	50	F4	Q	Nucleocapsid	UNKNOWN	30.513	30.513	88.66	88.656	1149.91	101947
21351	2020_10_12_KR_KR_Analysis_2021_01_19.xls	2020	10	12	2020-10-12	44116	50	F5	Q	Nucleocapsid	UNKNOWN	30.607	30.607	83.37	83.367	1149.91	95864.9
21352	2020_10_12_KR_KR_Analysis_2021_01_19.xls	2020	10	12	2020-10-12	44116	50	F6	Q	Nucleocapsid	UNKNOWN	30.799	30.799	73.53	73.533	1149.91	84556.7
21353	2020_10_13_KR_KR_Analysis_2021_01_19.xls	2020	10	13	2020-10-13	44117	51	F4	Q	Bovine_Coronavirus	UNKNOWN	28.574	28.574	4997.48	4997.48	1668.15	8.33652e+06
21354	2020_10_13_KR_KR_Analysis_2021_01_19.xls	2020	10	13	2020-10-13	44117	51	F5	Q	Bovine_Coronavirus	UNKNOWN	28.724	28.724	4486.93	4486.93	1668.15	7.48485e+06
21355	2020_10_13_KR_KR_Analysis_2021_01_19.xls	2020	10	13	2020-10-13	44117	51	F6	Q	Bovine_Coronavirus	UNKNOWN	28.402	28.402	5649.35	5649.35	1668.15	9.42393e+06
21356	2020_10_13_KR_KR_Analysis_2021_01_19.xls	2020	10	13	2020-10-13	44117	51	F4	Q	Envelope	UNKNOWN	33.647	33.647	12.59	12.591	1668.15	21003.6
21357	2020_10_13_KR_KR_Analysis_2021_01_19.xls	2020	10	13	2020-10-13	44117	51	F5	Q	Envelope	UNKNOWN	33.235	33.235	16.72	16.719	1668.15	27889.7
21358	2020_10_13_KR_KR_Analysis_2021_01_19.xls	2020	10	13	2020-10-13	44117	51	F6	Q	Envelope	UNKNOWN	32.438	32.438	28.96	28.962	1668.15	48312.8
21359	2020_10_13_KR_KR_Analysis_2021_01_19.xls	2020	10	13	2020-10-13	44117	51	F4	Q	FplusBacteriophage	UNKNOWN	29.174	29.174	2417.38	2417.38	1668.15	4.03254e+06
21360	2020_10_13_KR_KR_Analysis_2021_01_19.xls	2020	10	13	2020-10-13	44117	51	F5	Q	FplusBacteriophage	UNKNOWN	29.567	29.567	1837.05	1837.05	1668.15	3.06447e+06
21361	2020_10_13_KR_KR_Analysis_2021_01_19.xls	2020	10	13	2020-10-13	44117	51	F6	Q	FplusBacteriophage	UNKNOWN	28.943	28.943	2841.1	2841.09	1668.15	4.73936e+06
21362	2020_10_13_KR_KR_Analysis_2021_01_19.xls	2020	10	13	2020-10-13	44117	51	F4	Q	Nucleocapsid	UNKNOWN	31.473	31.473	48.31	48.31	1668.15	80588.1
21363	2020_10_13_KR_KR_Analysis_2021_01_19.xls	2020	10	13	2020-10-13	44117	51	F5	Q	Nucleocapsid	UNKNOWN	32.046	32.046	32.46	32.46	1668.15	54148
21364	2020_10_13_KR_KR_Analysis_2021_01_19.xls	2020	10	13	2020-10-13	44117	51	F6	Q	Nucleocapsid	UNKNOWN	32.56	32.56	22.73	22.728	1668.15	37913.6
21365	2020_10_14_KR_KR_Analysis_2021_01_19.xls	2020	10	14	2020-10-14	44118	52	F4	Q	Bovine_Coronavirus	UNKNOWN	27.99	27.99	4577.53	4577.53	1306.33	5.97975e+06
21366	2020_10_14_KR_KR_Analysis_2021_01_19.xls	2020	10	14	2020-10-14	44118	52	F5	Q	Bovine_Coronavirus	UNKNOWN	28.021	28.021	4482.42	4482.42	1306.33	5.85551e+06
21367	2020_10_14_KR_KR_Analysis_2021_01_19.xls	2020	10	14	2020-10-14	44118	52	F6	Q	Bovine_Coronavirus	UNKNOWN	28.063	28.063	4357.27	4357.27	1306.33	5.69203e+06
21368	2020_10_14_KR_KR_Analysis_2021_01_19.xls	2020	10	14	2020-10-14	44118	52	F4	Q	Envelope	UNKNOWN	-	NA	4.58	NA	1306.33	NA
21369	2020_10_14_KR_KR_Analysis_2021_01_19.xls	2020	10	14	2020-10-14	44118	52	F5	Q	Envelope	UNKNOWN	-	NA	8.71	NA	1306.33	NA
21370	2020_10_14_KR_KR_Analysis_2021_01_19.xls	2020	10	14	2020-10-14	44118	52	F6	Q	Envelope	UNKNOWN	-	NA	3.72	NA	1306.33	NA
21371	2020_10_14_KR_KR_Analysis_2021_01_19.xls	2020	10	14	2020-10-14	44118	52	F4	Q	FplusBacteriophage	UNKNOWN	29.627	29.627	1428.37	1428.37	1306.33	1.86591e+06
21372	2020_10_14_KR_KR_Analysis_2021_01_19.xls	2020	10	14	2020-10-14	44118	52	F5	Q	FplusBacteriophage	UNKNOWN	29.603	29.603	1451.34	1451.34	1306.33	1.89592e+06
21373	2020_10_14_KR_KR_Analysis_2021_01_19.xls	2020	10	14	2020-10-14	44118	52	F6	Q	FplusBacteriophage	UNKNOWN	29.4	29.4	1659.19	1659.19	1306.33	2.16745e+06
21374	2020_10_14_KR_KR_Analysis_2021_01_19.xls	2020	10	14	2020-10-14	44118	52	F4	Q	Nucleocapsid	UNKNOWN	-	NA	27.09	NA	1306.33	NA
21375	2020_10_14_KR_KR_Analysis_2021_01_19.xls	2020	10	14	2020-10-14	44118	52	F5	Q	Nucleocapsid	UNKNOWN	-	NA	18.09	NA	1306.33	NA
21376	2020_10_14_KR_KR_Analysis_2021_01_19.xls	2020	10	14	2020-10-14	44118	52	F6	Q	Nucleocapsid	UNKNOWN	-	NA	25.28	NA	1306.33	NA
21377	2020_10_15_ADF_KR_Analysis_2021_01_18.xls	2020	10	15	2020-10-15	44119	53	F4	Q	Bovine_Coronavirus	UNKNOWN	27.876	27.876	9334.2	9334.2	1236.24	1.15393e+07
21378	2020_10_15_ADF_KR_Analysis_2021_01_18.xls	2020	10	15	2020-10-15	44119	53	F5	Q	Bovine_Coronavirus	UNKNOWN	27.844	27.844	9538.69	9538.68	1236.24	1.17921e+07
21379	2020_10_15_ADF_KR_Analysis_2021_01_18.xls	2020	10	15	2020-10-15	44119	53	F6	Q	Bovine_Coronavirus	UNKNOWN	27.989	27.989	8650.93	8650.93	1236.24	1.06947e+07
21380	2020_10_15_ADF_KR_Analysis_2021_01_18.xls	2020	10	15	2020-10-15	44119	53	F4	Q	Envelope	UNKNOWN	32.788	32.788	13.83	13.83	1236.24	17097.3
21381	2020_10_15_ADF_KR_Analysis_2021_01_18.xls	2020	10	15	2020-10-15	44119	53	F5	Q	Envelope	UNKNOWN	32.604	32.604	15.63	15.63	1236.24	19322.5
21382	2020_10_15_ADF_KR_Analysis_2021_01_18.xls	2020	10	15	2020-10-15	44119	53	F6	Q	Envelope	UNKNOWN	31.738	31.738	27.76	27.762	1236.24	34320.6
21383	2020_10_15_ADF_KR_Analysis_2021_01_18.xls	2020	10	15	2020-10-15	44119	53	F4	Q	FplusBacteriophage	UNKNOWN	26.428	26.428	13702.9	13702.9	1236.24	1.69402e+07
21384	2020_10_15_ADF_KR_Analysis_2021_01_18.xls	2020	10	15	2020-10-15	44119	53	F5	Q	FplusBacteriophage	UNKNOWN	26.349	26.349	14403.5	14403.5	1236.24	1.78062e+07
21385	2020_10_15_ADF_KR_Analysis_2021_01_18.xls	2020	10	15	2020-10-15	44119	53	F6	Q	FplusBacteriophage	UNKNOWN	26.596	26.596	12337	12337	1236.24	1.52515e+07
21386	2020_10_15_ADF_KR_Analysis_2021_01_18.xls	2020	10	15	2020-10-15	44119	53	F4	Q	Nucleocapsid	UNKNOWN	31.136	31.136	50.15	50.154	1236.24	62002.6
21387	2020_10_15_ADF_KR_Analysis_2021_01_18.xls	2020	10	15	2020-10-15	44119	53	F5	Q	Nucleocapsid	UNKNOWN	31.094	31.094	51.57	51.569	1236.24	63751.9
21388	2020_10_15_ADF_KR_Analysis_2021_01_18.xls	2020	10	15	2020-10-15	44119	53	F6	Q	Nucleocapsid	UNKNOWN	30.523	30.523	75.59	75.59	1236.24	93447.7
21389	2020_10_16_JL_KR_Analysis_2021_01_18.xls	2020	10	16	2020-10-16	44120	54	F4	Q	Bovine_Coronavirus	UNKNOWN	28.295	28.295	6721.53	6721.53	1316.27	8.84732e+06
21390	2020_10_16_JL_KR_Analysis_2021_01_18.xls	2020	10	16	2020-10-16	44120	54	F5	Q	Bovine_Coronavirus	UNKNOWN	28.289	28.289	6750.1	6750.1	1316.27	8.88494e+06
21391	2020_10_16_JL_KR_Analysis_2021_01_18.xls	2020	10	16	2020-10-16	44120	54	F6	Q	Bovine_Coronavirus	UNKNOWN	28.297	28.297	6714.12	6714.11	1316.27	8.83757e+06
21392	2020_10_16_JL_KR_Analysis_2021_01_18.xls	2020	10	16	2020-10-16	44120	54	F4	Q	Envelope	UNKNOWN	30.654	30.654	37.56	37.564	1316.27	49444.2
21393	2020_10_16_JL_KR_Analysis_2021_01_18.xls	2020	10	16	2020-10-16	44120	54	F5	Q	Envelope	UNKNOWN	-	NA	3.8	NA	1316.27	NA
21394	2020_10_16_JL_KR_Analysis_2021_01_18.xls	2020	10	16	2020-10-16	44120	54	F6	Q	Envelope	UNKNOWN	32.095	32.095	13.41	13.409	1316.27	17649.8
21395	2020_10_16_JL_KR_Analysis_2021_01_18.xls	2020	10	16	2020-10-16	44120	54	F4	Q	FplusBacteriophage	UNKNOWN	32.32	32.32	299.36	299.364	1316.27	394043
21396	2020_10_16_JL_KR_Analysis_2021_01_18.xls	2020	10	16	2020-10-16	44120	54	F5	Q	FplusBacteriophage	UNKNOWN	31.991	31.991	371.76	371.762	1316.27	489338
21397	2020_10_16_JL_KR_Analysis_2021_01_18.xls	2020	10	16	2020-10-16	44120	54	F6	Q	FplusBacteriophage	UNKNOWN	31.762	31.762	431.95	431.953	1316.27	568565
21398	2020_10_16_JL_KR_Analysis_2021_01_18.xls	2020	10	16	2020-10-16	44120	54	F4	Q	Nucleocapsid	UNKNOWN	32.099	32.099	15.15	15.151	1316.27	19942.8
21399	2020_10_16_JL_KR_Analysis_2021_01_18.xls	2020	10	16	2020-10-16	44120	54	F5	Q	Nucleocapsid	UNKNOWN	31.661	31.661	20.61	20.612	1316.27	27130.9
21400	2020_10_16_JL_KR_Analysis_2021_01_18.xls	2020	10	16	2020-10-16	44120	54	F6	Q	Nucleocapsid	UNKNOWN	31.737	31.737	19.54	19.542	1316.27	25722.5
21401	2020_10_17_JL_KR_Analysis_2021_01_18.xls	2020	10	17	2020-10-17	44121	55	F4	Q	Bovine_Coronavirus	UNKNOWN	29.598	29.598	6273.9	6273.9	1378.31	8.64735e+06
21402	2020_10_17_JL_KR_Analysis_2021_01_18.xls	2020	10	17	2020-10-17	44121	55	F5	Q	Bovine_Coronavirus	UNKNOWN	29.541	29.541	6501.14	6501.14	1378.31	8.96056e+06
21403	2020_10_17_JL_KR_Analysis_2021_01_18.xls	2020	10	17	2020-10-17	44121	55	F6	Q	Bovine_Coronavirus	UNKNOWN	29.835	29.835	5409.09	5409.09	1378.31	7.45537e+06
21404	2020_10_17_JL_KR_Analysis_2021_01_18.xls	2020	10	17	2020-10-17	44121	55	F4	Q	Envelope	UNKNOWN	29.822	29.822	165.09	165.088	1378.31	227542
21405	2020_10_17_JL_KR_Analysis_2021_01_18.xls	2020	10	17	2020-10-17	44121	55	F5	Q	Envelope	UNKNOWN	30.396	30.396	114.63	114.633	1378.31	157999
21406	2020_10_17_JL_KR_Analysis_2021_01_18.xls	2020	10	17	2020-10-17	44121	55	F6	Q	Envelope	UNKNOWN	30.739	30.739	92.24	92.243	1378.31	127139
21407	2020_10_17_JL_KR_Analysis_2021_01_18.xls	2020	10	17	2020-10-17	44121	55	F4	Q	FplusBacteriophage	UNKNOWN	-	NA	221.56	NA	1378.31	NA
21408	2020_10_17_JL_KR_Analysis_2021_01_18.xls	2020	10	17	2020-10-17	44121	55	F5	Q	FplusBacteriophage	UNKNOWN	-	NA	84.22	NA	1378.31	NA
21409	2020_10_17_JL_KR_Analysis_2021_01_18.xls	2020	10	17	2020-10-17	44121	55	F6	Q	FplusBacteriophage	UNKNOWN	-	NA	120.31	NA	1378.31	NA
21410	2020_10_17_JL_KR_Analysis_2021_01_18.xls	2020	10	17	2020-10-17	44121	55	F4	Q	Nucleocapsid	UNKNOWN	29.163	29.163	256.99	256.988	1378.31	354208
21411	2020_10_17_JL_KR_Analysis_2021_01_18.xls	2020	10	17	2020-10-17	44121	55	F5	Q	Nucleocapsid	UNKNOWN	28.97	28.97	289.34	289.337	1378.31	398795
21412	2020_10_17_JL_KR_Analysis_2021_01_18.xls	2020	10	17	2020-10-17	44121	55	F6	Q	Nucleocapsid	UNKNOWN	29.449	29.449	215.62	215.622	1378.31	297193
21413	2020_10_18_JL_KR_Analysis_2021_01_18.xls	2020	10	18	2020-10-18	44122	56	F4	Q	Bovine_Coronavirus	UNKNOWN	29.259	29.259	6214.92	6214.92	1642.32	1.02069e+07
21414	2020_10_18_JL_KR_Analysis_2021_01_18.xls	2020	10	18	2020-10-18	44122	56	F5	Q	Bovine_Coronavirus	UNKNOWN	29.248	29.248	6259.5	6259.5	1642.32	1.02801e+07
21415	2020_10_18_JL_KR_Analysis_2021_01_18.xls	2020	10	18	2020-10-18	44122	56	F6	Q	Bovine_Coronavirus	UNKNOWN	29.173	29.173	6568.22	6568.22	1642.32	1.07871e+07
21416	2020_10_18_JL_KR_Analysis_2021_01_18.xls	2020	10	18	2020-10-18	44122	56	F4	Q	Envelope	UNKNOWN	28.393	28.393	538.26	538.26	1642.32	883995
21417	2020_10_18_JL_KR_Analysis_2021_01_18.xls	2020	10	18	2020-10-18	44122	56	F5	Q	Envelope	UNKNOWN	28.359	28.359	549.99	549.989	1642.32	903258
21418	2020_10_18_JL_KR_Analysis_2021_01_18.xls	2020	10	18	2020-10-18	44122	56	F6	Q	Envelope	UNKNOWN	28.482	28.482	508.75	508.75	1642.32	835530
21419	2020_10_18_JL_KR_Analysis_2021_01_18.xls	2020	10	18	2020-10-18	44122	56	F4	Q	FplusBacteriophage	UNKNOWN	30.395	30.395	2217.69	2217.69	1642.32	3.64215e+06
21420	2020_10_18_JL_KR_Analysis_2021_01_18.xls	2020	10	18	2020-10-18	44122	56	F5	Q	FplusBacteriophage	UNKNOWN	30.272	30.272	2378.72	2378.72	1642.32	3.90662e+06
21421	2020_10_18_JL_KR_Analysis_2021_01_18.xls	2020	10	18	2020-10-18	44122	56	F6	Q	FplusBacteriophage	UNKNOWN	30.353	30.353	2271.01	2271.01	1642.32	3.72973e+06
21422	2020_10_18_JL_KR_Analysis_2021_01_18.xls	2020	10	18	2020-10-18	44122	56	F4	Q	Nucleocapsid	UNKNOWN	27.696	27.696	837.01	837.008	1642.32	1.37463e+06
21423	2020_10_18_JL_KR_Analysis_2021_01_18.xls	2020	10	18	2020-10-18	44122	56	F5	Q	Nucleocapsid	UNKNOWN	27.719	27.719	825.15	825.145	1642.32	1.35515e+06
21424	2020_10_18_JL_KR_Analysis_2021_01_18.xls	2020	10	18	2020-10-18	44122	56	F6	Q	Nucleocapsid	UNKNOWN	27.597	27.597	891.02	891.02	1642.32	1.46334e+06
21425	2020_10_19_JL_KR_Analysis_2021_01_18.xls	2020	10	19	2020-10-19	44123	57	F4	Q	Bovine_Coronavirus	UNKNOWN	28.897	28.897	5231.4	5231.4	1165.05	6.09486e+06
21426	2020_10_19_JL_KR_Analysis_2021_01_18.xls	2020	10	19	2020-10-19	44123	57	F5	Q	Bovine_Coronavirus	UNKNOWN	28.984	28.984	4926.57	4926.57	1165.05	5.73972e+06
21427	2020_10_19_JL_KR_Analysis_2021_01_18.xls	2020	10	19	2020-10-19	44123	57	F6	Q	Bovine_Coronavirus	UNKNOWN	28.99	28.99	4905.97	4905.97	1165.05	5.71572e+06
21428	2020_10_19_JL_KR_Analysis_2021_01_18.xls	2020	10	19	2020-10-19	44123	57	F4	Q	Envelope	UNKNOWN	30.125	30.125	68.44	68.438	1165.05	79733.9
21429	2020_10_19_JL_KR_Analysis_2021_01_18.xls	2020	10	19	2020-10-19	44123	57	F5	Q	Envelope	UNKNOWN	29.978	29.978	76.39	76.388	1165.05	88996.1
21430	2020_10_19_JL_KR_Analysis_2021_01_18.xls	2020	10	19	2020-10-19	44123	57	F6	Q	Envelope	UNKNOWN	30.371	30.371	57.03	57.031	1165.05	66444.2
21431	2020_10_19_JL_KR_Analysis_2021_01_18.xls	2020	10	19	2020-10-19	44123	57	F4	Q	FplusBacteriophage	UNKNOWN	30.205	30.205	909.2	909.198	1165.05	1.05926e+06
21432	2020_10_19_JL_KR_Analysis_2021_01_18.xls	2020	10	19	2020-10-19	44123	57	F5	Q	FplusBacteriophage	UNKNOWN	30.277	30.277	867.26	867.262	1165.05	1.01041e+06
21433	2020_10_19_JL_KR_Analysis_2021_01_18.xls	2020	10	19	2020-10-19	44123	57	F6	Q	FplusBacteriophage	UNKNOWN	29.946	29.946	1078.79	1078.79	1165.05	1.25684e+06
21434	2020_10_19_JL_KR_Analysis_2021_01_18.xls	2020	10	19	2020-10-19	44123	57	F4	Q	Nucleocapsid	UNKNOWN	29.56	29.56	155.74	155.737	1165.05	181442
21435	2020_10_19_JL_KR_Analysis_2021_01_18.xls	2020	10	19	2020-10-19	44123	57	F5	Q	Nucleocapsid	UNKNOWN	29.702	29.702	140.6	140.602	1165.05	163809
21436	2020_10_19_JL_KR_Analysis_2021_01_18.xls	2020	10	19	2020-10-19	44123	57	F6	Q	Nucleocapsid	UNKNOWN	30.111	30.111	104.76	104.755	1165.05	122045
21437	2020_10_20_JL_KR_Analysis_2021_01_18.xls	2020	10	20	2020-10-20	44124	58	F4	Q	Bovine_Coronavirus	UNKNOWN	29.143	29.143	4945.29	4945.28	728.155	3.60094e+06
21438	2020_10_20_JL_KR_Analysis_2021_01_18.xls	2020	10	20	2020-10-20	44124	58	F5	Q	Bovine_Coronavirus	UNKNOWN	29.147	29.147	4930.67	4930.67	728.155	3.59029e+06
21439	2020_10_20_JL_KR_Analysis_2021_01_18.xls	2020	10	20	2020-10-20	44124	58	F6	Q	Bovine_Coronavirus	UNKNOWN	29.172	29.172	4851.07	4851.07	728.155	3.53233e+06
21440	2020_10_20_JL_KR_Analysis_2021_01_18.xls	2020	10	20	2020-10-20	44124	58	F4	Q	Envelope	UNKNOWN	-	NA	3.09	NA	728.155	NA
21441	2020_10_20_JL_KR_Analysis_2021_01_18.xls	2020	10	20	2020-10-20	44124	58	F5	Q	Envelope	UNKNOWN	-	NA	2.9	NA	728.155	NA
21442	2020_10_20_JL_KR_Analysis_2021_01_18.xls	2020	10	20	2020-10-20	44124	58	F6	Q	Envelope	UNKNOWN	Undetermined	NA	NA	NA	728.155	NA
21443	2020_10_20_JL_KR_Analysis_2021_01_18.xls	2020	10	20	2020-10-20	44124	58	F4	Q	FplusBacteriophage	UNKNOWN	34.349	34.349	56.17	56.166	728.155	40897.6
21444	2020_10_20_JL_KR_Analysis_2021_01_18.xls	2020	10	20	2020-10-20	44124	58	F5	Q	FplusBacteriophage	UNKNOWN	34.981	34.981	35.85	35.846	728.155	26101.5
21445	2020_10_20_JL_KR_Analysis_2021_01_18.xls	2020	10	20	2020-10-20	44124	58	F6	Q	FplusBacteriophage	UNKNOWN	-	NA	4.67	NA	728.155	NA
21446	2020_10_20_JL_KR_Analysis_2021_01_18.xls	2020	10	20	2020-10-20	44124	58	F4	Q	Nucleocapsid	UNKNOWN	-	NA	4.38	NA	728.155	NA
21447	2020_10_20_JL_KR_Analysis_2021_01_18.xls	2020	10	20	2020-10-20	44124	58	F5	Q	Nucleocapsid	UNKNOWN	-	NA	11.65	NA	728.155	NA
21448	2020_10_20_JL_KR_Analysis_2021_01_18.xls	2020	10	20	2020-10-20	44124	58	F6	Q	Nucleocapsid	UNKNOWN	Undetermined	NA	NA	NA	728.155	NA
21449	2020_10_21_JL_KR_Analysis_2021_01_18.xls	2020	10	21	2020-10-21	44125	59	F4	Q	Bovine_Coronavirus	UNKNOWN	28	28	6940.51	6940.51	1397.8	9.70143e+06
21450	2020_10_21_JL_KR_Analysis_2021_01_18.xls	2020	10	21	2020-10-21	44125	59	F5	Q	Bovine_Coronavirus	UNKNOWN	27.972	27.972	7075.49	7075.48	1397.8	9.89009e+06
21451	2020_10_21_JL_KR_Analysis_2021_01_18.xls	2020	10	21	2020-10-21	44125	59	F6	Q	Bovine_Coronavirus	UNKNOWN	28.331	28.331	5516.39	5516.39	1397.8	7.7108e+06
21452	2020_10_21_JL_KR_Analysis_2021_01_18.xls	2020	10	21	2020-10-21	44125	59	F4	Q	Envelope	UNKNOWN	34.931	34.931	6.49	6.492	1397.8	9074.5
21453	2020_10_21_JL_KR_Analysis_2021_01_18.xls	2020	10	21	2020-10-21	44125	59	F5	Q	Envelope	UNKNOWN	36.526	36.526	2.29	2.289	1397.8	3199.56
21454	2020_10_21_JL_KR_Analysis_2021_01_18.xls	2020	10	21	2020-10-21	44125	59	F6	Q	Envelope	UNKNOWN	34.894	34.894	6.65	6.653	1397.8	9299.55
21455	2020_10_21_JL_KR_Analysis_2021_01_18.xls	2020	10	21	2020-10-21	44125	59	F4	Q	FplusBacteriophage	UNKNOWN	33.914	33.914	143.43	143.432	1397.8	200489
21456	2020_10_21_JL_KR_Analysis_2021_01_18.xls	2020	10	21	2020-10-21	44125	59	F5	Q	FplusBacteriophage	UNKNOWN	35.085	35.085	67	66.996	1397.8	93646.8
21457	2020_10_21_JL_KR_Analysis_2021_01_18.xls	2020	10	21	2020-10-21	44125	59	F6	Q	FplusBacteriophage	UNKNOWN	34.38	34.38	105.9	105.9	1397.8	148027
21458	2020_10_21_JL_KR_Analysis_2021_01_18.xls	2020	10	21	2020-10-21	44125	59	F4	Q	Nucleocapsid	UNKNOWN	33.843	33.843	6.53	6.531	1397.8	9129.01
21459	2020_10_21_JL_KR_Analysis_2021_01_18.xls	2020	10	21	2020-10-21	44125	59	F5	Q	Nucleocapsid	UNKNOWN	34.785	34.785	3.46	3.457	1397.8	4832.19
21460	2020_10_21_JL_KR_Analysis_2021_01_18.xls	2020	10	21	2020-10-21	44125	59	F6	Q	Nucleocapsid	UNKNOWN	34.77	34.77	3.49	3.491	1397.8	4879.71
21461	2020_10_22_ADF_KR_Analysis_2021_01_13.xls	2020	10	22	2020-10-22	44126	60	F4	Q	Bovine_Coronavirus	UNKNOWN	28.873	28.873	3768.34	3768.34	1221.03	4.60126e+06
21462	2020_10_22_ADF_KR_Analysis_2021_01_13.xls	2020	10	22	2020-10-22	44126	60	F5	Q	Bovine_Coronavirus	UNKNOWN	28.861	28.861	3800.66	3800.66	1221.03	4.64072e+06
21463	2020_10_22_ADF_KR_Analysis_2021_01_13.xls	2020	10	22	2020-10-22	44126	60	F6	Q	Bovine_Coronavirus	UNKNOWN	29.274	29.274	2863.45	2863.45	1221.03	3.49635e+06
21464	2020_10_22_ADF_KR_Analysis_2021_01_13.xls	2020	10	22	2020-10-22	44126	60	F4	Q	Envelope	UNKNOWN	Undetermined	NA	NA	NA	1221.03	NA
21465	2020_10_22_ADF_KR_Analysis_2021_01_13.xls	2020	10	22	2020-10-22	44126	60	F5	Q	Envelope	UNKNOWN	-	NA	0.17	NA	1221.03	NA
21466	2020_10_22_ADF_KR_Analysis_2021_01_13.xls	2020	10	22	2020-10-22	44126	60	F6	Q	Envelope	UNKNOWN	-	NA	1.51	NA	1221.03	NA
21467	2020_10_22_ADF_KR_Analysis_2021_01_13.xls	2020	10	22	2020-10-22	44126	60	F4	Q	FplusBacteriophage	UNKNOWN	27.614	27.614	4217.35	4217.35	1221.03	5.14951e+06
21468	2020_10_22_ADF_KR_Analysis_2021_01_13.xls	2020	10	22	2020-10-22	44126	60	F5	Q	FplusBacteriophage	UNKNOWN	27.605	27.605	4242.98	4242.98	1221.03	5.18081e+06
21469	2020_10_22_ADF_KR_Analysis_2021_01_13.xls	2020	10	22	2020-10-22	44126	60	F6	Q	FplusBacteriophage	UNKNOWN	27.9	27.9	3469.34	3469.34	1221.03	4.23616e+06
21470	2020_10_22_ADF_KR_Analysis_2021_01_13.xls	2020	10	22	2020-10-22	44126	60	F4	Q	Nucleocapsid	UNKNOWN	-	NA	3.41	NA	1221.03	NA
21471	2020_10_22_ADF_KR_Analysis_2021_01_13.xls	2020	10	22	2020-10-22	44126	60	F5	Q	Nucleocapsid	UNKNOWN	-	NA	4.7	NA	1221.03	NA
21472	2020_10_22_ADF_KR_Analysis_2021_01_13.xls	2020	10	22	2020-10-22	44126	60	F6	Q	Nucleocapsid	UNKNOWN	-	NA	3.13	NA	1221.03	NA
21473	2020_10_23_ADF_KR_Analysis_2021_01_13.xls	2020	10	23	2020-10-23	44127	61	F4	Q	Bovine_Coronavirus	UNKNOWN	28.737	28.737	6536.34	6536.34	1135.18	7.41989e+06
21474	2020_10_23_ADF_KR_Analysis_2021_01_13.xls	2020	10	23	2020-10-23	44127	61	F5	Q	Bovine_Coronavirus	UNKNOWN	28.547	28.547	7430.38	7430.38	1135.18	8.43479e+06
21475	2020_10_23_ADF_KR_Analysis_2021_01_13.xls	2020	10	23	2020-10-23	44127	61	F6	Q	Bovine_Coronavirus	UNKNOWN	28.536	28.536	7485.08	7485.08	1135.18	8.49689e+06
21476	2020_10_23_ADF_KR_Analysis_2021_01_13.xls	2020	10	23	2020-10-23	44127	61	F4	Q	Envelope	UNKNOWN	Undetermined	NA	NA	NA	1135.18	NA
21477	2020_10_23_ADF_KR_Analysis_2021_01_13.xls	2020	10	23	2020-10-23	44127	61	F5	Q	Envelope	UNKNOWN	-	NA	3.09	NA	1135.18	NA
21478	2020_10_23_ADF_KR_Analysis_2021_01_13.xls	2020	10	23	2020-10-23	44127	61	F6	Q	Envelope	UNKNOWN	-	NA	4.58	NA	1135.18	NA
21479	2020_10_23_ADF_KR_Analysis_2021_01_13.xls	2020	10	23	2020-10-23	44127	61	F4	Q	FplusBacteriophage	UNKNOWN	28.03	28.03	5086.9	5086.9	1135.18	5.77452e+06
21480	2020_10_23_ADF_KR_Analysis_2021_01_13.xls	2020	10	23	2020-10-23	44127	61	F5	Q	FplusBacteriophage	UNKNOWN	27.836	27.836	5775	5775	1135.18	6.55565e+06
21481	2020_10_23_ADF_KR_Analysis_2021_01_13.xls	2020	10	23	2020-10-23	44127	61	F6	Q	FplusBacteriophage	UNKNOWN	27.755	27.755	6088.14	6088.14	1135.18	6.91111e+06
21482	2020_10_23_ADF_KR_Analysis_2021_01_13.xls	2020	10	23	2020-10-23	44127	61	F4	Q	Nucleocapsid	UNKNOWN	-	NA	6.25	NA	1135.18	NA
21483	2020_10_23_ADF_KR_Analysis_2021_01_13.xls	2020	10	23	2020-10-23	44127	61	F5	Q	Nucleocapsid	UNKNOWN	-	NA	7.16	NA	1135.18	NA
21484	2020_10_23_ADF_KR_Analysis_2021_01_13.xls	2020	10	23	2020-10-23	44127	61	F6	Q	Nucleocapsid	UNKNOWN	-	NA	14.39	NA	1135.18	NA
21485	2020_10_24_ADF_KR_Analysis_2021_01_13.xls	2020	10	24	2020-10-24	44128	62	F4	Q	Bovine_Coronavirus	UNKNOWN	29.351	29.351	3501.97	3501.97	1009.22	3.53425e+06
21486	2020_10_24_ADF_KR_Analysis_2021_01_13.xls	2020	10	24	2020-10-24	44128	62	F5	Q	Bovine_Coronavirus	UNKNOWN	30.232	30.232	1906.78	1906.78	1009.22	1.92436e+06
21487	2020_10_24_ADF_KR_Analysis_2021_01_13.xls	2020	10	24	2020-10-24	44128	62	F6	Q	Bovine_Coronavirus	UNKNOWN	30.214	30.214	1929.99	1929.99	1009.22	1.94778e+06
21488	2020_10_24_ADF_KR_Analysis_2021_01_13.xls	2020	10	24	2020-10-24	44128	62	F4	Q	Envelope	UNKNOWN	-	NA	1.16	NA	1009.22	NA
21489	2020_10_24_ADF_KR_Analysis_2021_01_13.xls	2020	10	24	2020-10-24	44128	62	F5	Q	Envelope	UNKNOWN	-	NA	3162166	NA	1009.22	NA
21490	2020_10_24_ADF_KR_Analysis_2021_01_13.xls	2020	10	24	2020-10-24	44128	62	F6	Q	Envelope	UNKNOWN	-	NA	0.44	NA	1009.22	NA
21491	2020_10_24_ADF_KR_Analysis_2021_01_13.xls	2020	10	24	2020-10-24	44128	62	F4	Q	FplusBacteriophage	UNKNOWN	33.988	33.988	80.77	80.774	1009.22	81518.7
21492	2020_10_24_ADF_KR_Analysis_2021_01_13.xls	2020	10	24	2020-10-24	44128	62	F5	Q	FplusBacteriophage	UNKNOWN	Undetermined	NA	NA	NA	1009.22	NA
21493	2020_10_24_ADF_KR_Analysis_2021_01_13.xls	2020	10	24	2020-10-24	44128	62	F6	Q	FplusBacteriophage	UNKNOWN	35.188	35.188	36.7	36.697	1009.22	37035.3
21494	2020_10_24_ADF_KR_Analysis_2021_01_13.xls	2020	10	24	2020-10-24	44128	62	F4	Q	Nucleocapsid	UNKNOWN	-	NA	10.25	NA	1009.22	NA
21495	2020_10_24_ADF_KR_Analysis_2021_01_13.xls	2020	10	24	2020-10-24	44128	62	F5	Q	Nucleocapsid	UNKNOWN	-	NA	1.43	NA	1009.22	NA
21496	2020_10_24_ADF_KR_Analysis_2021_01_13.xls	2020	10	24	2020-10-24	44128	62	F6	Q	Nucleocapsid	UNKNOWN	-	NA	3.96	NA	1009.22	NA
21497	2020_10_25_ADF_KR_Analysis_2021_01_13.xls	2020	10	25	2020-10-25	44129	63	F4	Q	Bovine_Coronavirus	UNKNOWN	28.23	28.23	7107.9	7107.9	1335.59	9.49325e+06
21498	2020_10_25_ADF_KR_Analysis_2021_01_13.xls	2020	10	25	2020-10-25	44129	63	F5	Q	Bovine_Coronavirus	UNKNOWN	28.265	28.265	6931.56	6931.56	1335.59	9.25773e+06
21499	2020_10_25_ADF_KR_Analysis_2021_01_13.xls	2020	10	25	2020-10-25	44129	63	F6	Q	Bovine_Coronavirus	UNKNOWN	28.39	28.39	6338.93	6338.93	1335.59	8.46622e+06
21500	2020_10_25_ADF_KR_Analysis_2021_01_13.xls	2020	10	25	2020-10-25	44129	63	F4	Q	Envelope	UNKNOWN	32.341	32.341	10.16	10.155	1335.59	13562.9
21501	2020_10_25_ADF_KR_Analysis_2021_01_13.xls	2020	10	25	2020-10-25	44129	63	F5	Q	Envelope	UNKNOWN	33.774	33.774	3.89	3.887	1335.59	5191.44
21502	2020_10_25_ADF_KR_Analysis_2021_01_13.xls	2020	10	25	2020-10-25	44129	63	F6	Q	Envelope	UNKNOWN	33.557	33.557	4.5	4.495	1335.59	6003.48
21503	2020_10_25_ADF_KR_Analysis_2021_01_13.xls	2020	10	25	2020-10-25	44129	63	F4	Q	FplusBacteriophage	UNKNOWN	29.526	29.526	2785.82	2785.82	1335.59	3.72072e+06
21504	2020_10_25_ADF_KR_Analysis_2021_01_13.xls	2020	10	25	2020-10-25	44129	63	F5	Q	FplusBacteriophage	UNKNOWN	29.634	29.634	2592.95	2592.95	1335.59	3.46312e+06
21505	2020_10_25_ADF_KR_Analysis_2021_01_13.xls	2020	10	25	2020-10-25	44129	63	F6	Q	FplusBacteriophage	UNKNOWN	29.478	29.478	2876.27	2876.27	1335.59	3.84152e+06
21506	2020_10_25_ADF_KR_Analysis_2021_01_13.xls	2020	10	25	2020-10-25	44129	63	F4	Q	Nucleocapsid	UNKNOWN	31.45	31.45	21.6	21.598	1335.59	28846.1
21507	2020_10_25_ADF_KR_Analysis_2021_01_13.xls	2020	10	25	2020-10-25	44129	63	F5	Q	Nucleocapsid	UNKNOWN	32.332	32.332	11.81	11.807	1335.59	15769.3
21508	2020_10_25_ADF_KR_Analysis_2021_01_13.xls	2020	10	25	2020-10-25	44129	63	F6	Q	Nucleocapsid	UNKNOWN	-	NA	4.85	NA	1335.59	NA
21509	2020_10_28_ADF_KR_Analysis_2021_01_12.xls	2020	10	28	2020-10-28	44132	66	F4	Q	Bovine_Coronavirus	UNKNOWN	28.875	28.875	7379.82	7379.82	189.365	1.39748e+06
21510	2020_10_28_ADF_KR_Analysis_2021_01_12.xls	2020	10	28	2020-10-28	44132	66	F5	Q	Bovine_Coronavirus	UNKNOWN	28.467	28.467	9527.25	9527.25	189.365	1.80413e+06
21511	2020_10_28_ADF_KR_Analysis_2021_01_12.xls	2020	10	28	2020-10-28	44132	66	F6	Q	Bovine_Coronavirus	UNKNOWN	28.343	28.343	10296	10296	189.365	1.94971e+06
21512	2020_10_28_ADF_KR_Analysis_2021_01_12.xls	2020	10	28	2020-10-28	44132	66	F4	Q	Envelope	UNKNOWN	Undetermined	NA	NA	NA	189.365	NA
21513	2020_10_28_ADF_KR_Analysis_2021_01_12.xls	2020	10	28	2020-10-28	44132	66	F5	Q	Envelope	UNKNOWN	-	NA	0.47	NA	189.365	NA
21514	2020_10_28_ADF_KR_Analysis_2021_01_12.xls	2020	10	28	2020-10-28	44132	66	F6	Q	Envelope	UNKNOWN	-	NA	4.18	NA	189.365	NA
21515	2020_10_28_ADF_KR_Analysis_2021_01_12.xls	2020	10	28	2020-10-28	44132	66	F4	Q	FplusBacteriophage	UNKNOWN	29.397	29.397	2564.94	2564.93	189.365	485710
21516	2020_10_28_ADF_KR_Analysis_2021_01_12.xls	2020	10	28	2020-10-28	44132	66	F5	Q	FplusBacteriophage	UNKNOWN	29.309	29.309	2719.54	2719.54	189.365	514987
21517	2020_10_28_ADF_KR_Analysis_2021_01_12.xls	2020	10	28	2020-10-28	44132	66	F6	Q	FplusBacteriophage	UNKNOWN	28.938	28.938	3484.8	3484.8	189.365	659900
21518	2020_10_28_ADF_KR_Analysis_2021_01_12.xls	2020	10	28	2020-10-28	44132	66	F4	Q	Nucleocapsid	UNKNOWN	-	NA	15.78	NA	189.365	NA
21519	2020_10_28_ADF_KR_Analysis_2021_01_12.xls	2020	10	28	2020-10-28	44132	66	F5	Q	Nucleocapsid	UNKNOWN	-	NA	4.83	NA	189.365	NA
21520	2020_10_28_ADF_KR_Analysis_2021_01_12.xls	2020	10	28	2020-10-28	44132	66	F6	Q	Nucleocapsid	UNKNOWN	-	NA	16.63	NA	189.365	NA
21521	2020_10_29_ADF_KR_Analysis_2021_01_12.xls	2020	10	29	2020-10-29	44133	67	F4	Q	Bovine_Coronavirus	UNKNOWN	28.993	28.993	4225.39	4225.39	1818.63	7.68444e+06
21522	2020_10_29_ADF_KR_Analysis_2021_01_12.xls	2020	10	29	2020-10-29	44133	67	F5	Q	Bovine_Coronavirus	UNKNOWN	29.137	29.137	3818.95	3818.95	1818.63	6.94528e+06
21523	2020_10_29_ADF_KR_Analysis_2021_01_12.xls	2020	10	29	2020-10-29	44133	67	F6	Q	Bovine_Coronavirus	UNKNOWN	28.916	28.916	4459.96	4459.96	1818.63	8.11103e+06
21524	2020_10_29_ADF_KR_Analysis_2021_01_12.xls	2020	10	29	2020-10-29	44133	67	F4	Q	Envelope	UNKNOWN	32.805	32.805	9.21	9.21	1818.63	16749.6
21525	2020_10_29_ADF_KR_Analysis_2021_01_12.xls	2020	10	29	2020-10-29	44133	67	F5	Q	Envelope	UNKNOWN	33.33	33.33	6.36	6.36	1818.63	11566.5
21526	2020_10_29_ADF_KR_Analysis_2021_01_12.xls	2020	10	29	2020-10-29	44133	67	F6	Q	Envelope	UNKNOWN	33.192	33.192	7.01	7.007	1818.63	12743.2
21527	2020_10_29_ADF_KR_Analysis_2021_01_12.xls	2020	10	29	2020-10-29	44133	67	F4	Q	FplusBacteriophage	UNKNOWN	26.084	26.084	13107.5	13107.6	1818.63	2.38378e+07
21528	2020_10_29_ADF_KR_Analysis_2021_01_12.xls	2020	10	29	2020-10-29	44133	67	F5	Q	FplusBacteriophage	UNKNOWN	26.156	26.156	12487.7	12487.7	1818.63	2.27106e+07
21529	2020_10_29_ADF_KR_Analysis_2021_01_12.xls	2020	10	29	2020-10-29	44133	67	F6	Q	FplusBacteriophage	UNKNOWN	25.992	25.992	13944.2	13944.2	1818.63	2.53593e+07
21530	2020_10_29_ADF_KR_Analysis_2021_01_12.xls	2020	10	29	2020-10-29	44133	67	F4	Q	Nucleocapsid	UNKNOWN	30.871	30.871	37.89	37.889	1818.63	68906.2
21531	2020_10_29_ADF_KR_Analysis_2021_01_12.xls	2020	10	29	2020-10-29	44133	67	F5	Q	Nucleocapsid	UNKNOWN	30.985	30.985	35.01	35.008	1818.63	63666.7
21532	2020_10_29_ADF_KR_Analysis_2021_01_12.xls	2020	10	29	2020-10-29	44133	67	F6	Q	Nucleocapsid	UNKNOWN	31.017	31.017	34.23	34.226	1818.63	62244.6
21533	2020_10_30_JL_KR_Analysis_2021_01_10.xls	2020	10	30	2020-10-30	44134	68	F4	Q	Bovine_Coronavirus	UNKNOWN	28.394	28.394	9947.33	9947.33	987.254	9.82054e+06
21534	2020_10_30_JL_KR_Analysis_2021_01_10.xls	2020	10	30	2020-10-30	44134	68	F5	Q	Bovine_Coronavirus	UNKNOWN	28.446	28.446	9592.1	9592.1	987.254	9.46984e+06
21535	2020_10_30_JL_KR_Analysis_2021_01_10.xls	2020	10	30	2020-10-30	44134	68	F6	Q	Bovine_Coronavirus	UNKNOWN	28.423	28.423	9748.87	9748.87	987.254	9.62461e+06
21536	2020_10_30_JL_KR_Analysis_2021_01_10.xls	2020	10	30	2020-10-30	44134	68	F4	Q	Envelope	UNKNOWN	28.7	28.7	322.53	322.531	987.254	318420
21537	2020_10_30_JL_KR_Analysis_2021_01_10.xls	2020	10	30	2020-10-30	44134	68	F5	Q	Envelope	UNKNOWN	28.697	28.697	323.23	323.229	987.254	319109
21538	2020_10_30_JL_KR_Analysis_2021_01_10.xls	2020	10	30	2020-10-30	44134	68	F6	Q	Envelope	UNKNOWN	28.767	28.767	307.66	307.664	987.254	303742
21539	2020_10_30_JL_KR_Analysis_2021_01_10.xls	2020	10	30	2020-10-30	44134	68	F4	Q	FplusBacteriophage	UNKNOWN	29.166	29.166	1880.14	1880.14	987.254	1.85618e+06
21540	2020_10_30_JL_KR_Analysis_2021_01_10.xls	2020	10	30	2020-10-30	44134	68	F5	Q	FplusBacteriophage	UNKNOWN	29.565	29.565	1451.13	1451.13	987.254	1.43263e+06
21541	2020_10_30_JL_KR_Analysis_2021_01_10.xls	2020	10	30	2020-10-30	44134	68	F6	Q	FplusBacteriophage	UNKNOWN	29.376	29.376	1640.57	1640.57	987.254	1.61966e+06
21542	2020_10_30_JL_KR_Analysis_2021_01_10.xls	2020	10	30	2020-10-30	44134	68	F4	Q	Nucleocapsid	UNKNOWN	27.902	27.902	569.89	569.889	987.254	562625
21543	2020_10_30_JL_KR_Analysis_2021_01_10.xls	2020	10	30	2020-10-30	44134	68	F5	Q	Nucleocapsid	UNKNOWN	28.279	28.279	439.78	439.782	987.254	434176
21544	2020_10_30_JL_KR_Analysis_2021_01_10.xls	2020	10	30	2020-10-30	44134	68	F6	Q	Nucleocapsid	UNKNOWN	27.986	27.986	538.02	538.016	987.254	531158
21545	2020_10_31_JL_KR_Analysis_2021_01_10.xls	2020	10	31	2020-10-31	44135	69	F4	Q	Bovine_Coronavirus	UNKNOWN	27.884	27.884	7629.21	7629.21	1288	9.82639e+06
21546	2020_10_31_JL_KR_Analysis_2021_01_10.xls	2020	10	31	2020-10-31	44135	69	F5	Q	Bovine_Coronavirus	UNKNOWN	27.914	27.914	7477.7	7477.7	1288	9.63125e+06
21547	2020_10_31_JL_KR_Analysis_2021_01_10.xls	2020	10	31	2020-10-31	44135	69	F6	Q	Bovine_Coronavirus	UNKNOWN	27.812	27.812	8014.35	8014.35	1288	1.03225e+07
21548	2020_10_31_JL_KR_Analysis_2021_01_10.xls	2020	10	31	2020-10-31	44135	69	F4	Q	Envelope	UNKNOWN	31.391	31.391	16.24	16.236	1288	20911.9
21549	2020_10_31_JL_KR_Analysis_2021_01_10.xls	2020	10	31	2020-10-31	44135	69	F5	Q	Envelope	UNKNOWN	31.463	31.463	15.45	15.447	1288	19895.7
21550	2020_10_31_JL_KR_Analysis_2021_01_10.xls	2020	10	31	2020-10-31	44135	69	F6	Q	Envelope	UNKNOWN	31.714	31.714	12.99	12.991	1288	16732.4
21551	2020_10_31_JL_KR_Analysis_2021_01_10.xls	2020	10	31	2020-10-31	44135	69	F4	Q	FplusBacteriophage	UNKNOWN	31.593	31.593	336.06	336.06	1288	432844
21552	2020_10_31_JL_KR_Analysis_2021_01_10.xls	2020	10	31	2020-10-31	44135	69	F5	Q	FplusBacteriophage	UNKNOWN	31.471	31.471	364.29	364.285	1288	469198
21553	2020_10_31_JL_KR_Analysis_2021_01_10.xls	2020	10	31	2020-10-31	44135	69	F6	Q	FplusBacteriophage	UNKNOWN	31.882	31.882	277.56	277.555	1288	357490
21554	2020_10_31_JL_KR_Analysis_2021_01_10.xls	2020	10	31	2020-10-31	44135	69	F4	Q	Nucleocapsid	UNKNOWN	31.36	31.36	17.77	17.768	1288	22885.1
21555	2020_10_31_JL_KR_Analysis_2021_01_10.xls	2020	10	31	2020-10-31	44135	69	F5	Q	Nucleocapsid	UNKNOWN	30.823	30.823	25.5	25.5	1288	32843.9
21556	2020_10_31_JL_KR_Analysis_2021_01_10.xls	2020	10	31	2020-10-31	44135	69	F6	Q	Nucleocapsid	UNKNOWN	30.894	30.894	24.3	24.303	1288	31302.2
21557	2020_11_01_JL_KR_Analysis_2021_01_10.xls	2020	11	1	2020-11-01	44136	70	F4	Q	Bovine_Coronavirus	UNKNOWN	29.153	29.153	5467.91	5467.91	1175.94	6.42993e+06
21558	2020_11_01_JL_KR_Analysis_2021_01_10.xls	2020	11	1	2020-11-01	44136	70	F5	Q	Bovine_Coronavirus	UNKNOWN	28.778	28.778	6975.37	6975.36	1175.94	8.20261e+06
21559	2020_11_01_JL_KR_Analysis_2021_01_10.xls	2020	11	1	2020-11-01	44136	70	F6	Q	Bovine_Coronavirus	UNKNOWN	29.062	29.062	5802.29	5802.29	1175.94	6.82314e+06
21560	2020_11_01_JL_KR_Analysis_2021_01_10.xls	2020	11	1	2020-11-01	44136	70	F4	Q	Envelope	UNKNOWN	30.056	30.056	143.2	143.2	1175.94	168395
21561	2020_11_01_JL_KR_Analysis_2021_01_10.xls	2020	11	1	2020-11-01	44136	70	F5	Q	Envelope	UNKNOWN	30.24	30.24	126.78	126.779	1175.94	149084
21562	2020_11_01_JL_KR_Analysis_2021_01_10.xls	2020	11	1	2020-11-01	44136	70	F6	Q	Envelope	UNKNOWN	29.751	29.751	175.11	175.113	1175.94	205922
21563	2020_11_01_JL_KR_Analysis_2021_01_10.xls	2020	11	1	2020-11-01	44136	70	F4	Q	FplusBacteriophage	UNKNOWN	29.934	29.934	2125.3	2125.3	1175.94	2.49922e+06
21564	2020_11_01_JL_KR_Analysis_2021_01_10.xls	2020	11	1	2020-11-01	44136	70	F5	Q	FplusBacteriophage	UNKNOWN	29.145	29.145	3466.12	3466.12	1175.94	4.07595e+06
21565	2020_11_01_JL_KR_Analysis_2021_01_10.xls	2020	11	1	2020-11-01	44136	70	F6	Q	FplusBacteriophage	UNKNOWN	29.752	29.752	2378.79	2378.79	1175.94	2.79732e+06
21566	2020_11_01_JL_KR_Analysis_2021_01_10.xls	2020	11	1	2020-11-01	44136	70	F4	Q	Nucleocapsid	UNKNOWN	28.616	28.616	216.85	216.851	1175.94	255004
21567	2020_11_01_JL_KR_Analysis_2021_01_10.xls	2020	11	1	2020-11-01	44136	70	F5	Q	Nucleocapsid	UNKNOWN	28.601	28.601	219.09	219.091	1175.94	257638
21568	2020_11_01_JL_KR_Analysis_2021_01_10.xls	2020	11	1	2020-11-01	44136	70	F6	Q	Nucleocapsid	UNKNOWN	28.962	28.962	171.6	171.604	1175.94	201796
21569	2020_11_02_JL_KR_Analysis_2021_01_10.xls	2020	11	2	2020-11-02	44137	71	F4	Q	Bovine_Coronavirus	UNKNOWN	29.012	29.012	3665.09	3665.09	1844.53	6.76037e+06
21570	2020_11_02_JL_KR_Analysis_2021_01_10.xls	2020	11	2	2020-11-02	44137	71	F5	Q	Bovine_Coronavirus	UNKNOWN	29.091	29.091	3462.34	3462.34	1844.53	6.38639e+06
21571	2020_11_02_JL_KR_Analysis_2021_01_10.xls	2020	11	2	2020-11-02	44137	71	F6	Q	Bovine_Coronavirus	UNKNOWN	29.293	29.293	2989.1	2989.1	1844.53	5.51349e+06
21572	2020_11_02_JL_KR_Analysis_2021_01_10.xls	2020	11	2	2020-11-02	44137	71	F4	Q	Envelope	UNKNOWN	34.499	34.499	3.89	3.894	1844.53	7182.61
21573	2020_11_02_JL_KR_Analysis_2021_01_10.xls	2020	11	2	2020-11-02	44137	71	F5	Q	Envelope	UNKNOWN	34.808	34.808	3.11	3.11	1844.53	5736.5
21574	2020_11_02_JL_KR_Analysis_2021_01_10.xls	2020	11	2	2020-11-02	44137	71	F6	Q	Envelope	UNKNOWN	34.83	34.83	3.06	3.06	1844.53	5644.27
21575	2020_11_02_JL_KR_Analysis_2021_01_10.xls	2020	11	2	2020-11-02	44137	71	F4	Q	FplusBacteriophage	UNKNOWN	31.703	31.703	319.7	319.698	1844.53	589693
21576	2020_11_02_JL_KR_Analysis_2021_01_10.xls	2020	11	2	2020-11-02	44137	71	F5	Q	FplusBacteriophage	UNKNOWN	31.8	31.8	299.82	299.818	1844.53	553024
21577	2020_11_02_JL_KR_Analysis_2021_01_10.xls	2020	11	2	2020-11-02	44137	71	F6	Q	FplusBacteriophage	UNKNOWN	31.685	31.685	323.42	323.42	1844.53	596559
21578	2020_11_02_JL_KR_Analysis_2021_01_10.xls	2020	11	2	2020-11-02	44137	71	F4	Q	Nucleocapsid	UNKNOWN	-	NA	NA	NA	1844.53	NA
21579	2020_11_02_JL_KR_Analysis_2021_01_10.xls	2020	11	2	2020-11-02	44137	71	F5	Q	Nucleocapsid	UNKNOWN	32.337	32.337	16.61	16.614	1844.53	30645.1
21580	2020_11_02_JL_KR_Analysis_2021_01_10.xls	2020	11	2	2020-11-02	44137	71	F6	Q	Nucleocapsid	UNKNOWN	33.958	33.958	5.14	5.142	1844.53	9484.58
21581	2020_11_03_JL_KR_Analysis_2021_01_09.xls	2020	11	3	2020-11-03	44138	72	F4	Q	Bovine_Coronavirus	UNKNOWN	29.241	29.241	7390.24	7390.24	1077.1	7.96002e+06
21582	2020_11_03_JL_KR_Analysis_2021_01_09.xls	2020	11	3	2020-11-03	44138	72	F5	Q	Bovine_Coronavirus	UNKNOWN	29.184	29.184	7664.19	7664.19	1077.1	8.25509e+06
21583	2020_11_03_JL_KR_Analysis_2021_01_09.xls	2020	11	3	2020-11-03	44138	72	F6	Q	Bovine_Coronavirus	UNKNOWN	29.096	29.096	8104.56	8104.56	1077.1	8.72942e+06
21584	2020_11_03_JL_KR_Analysis_2021_01_09.xls	2020	11	3	2020-11-03	44138	72	F4	Q	Envelope	UNKNOWN	Undetermined	NA	NA	NA	1077.1	NA
21585	2020_11_03_JL_KR_Analysis_2021_01_09.xls	2020	11	3	2020-11-03	44138	72	F5	Q	Envelope	UNKNOWN	Undetermined	NA	NA	NA	1077.1	NA
21586	2020_11_03_JL_KR_Analysis_2021_01_09.xls	2020	11	3	2020-11-03	44138	72	F6	Q	Envelope	UNKNOWN	Undetermined	NA	NA	NA	1077.1	NA
21587	2020_11_03_JL_KR_Analysis_2021_01_09.xls	2020	11	3	2020-11-03	44138	72	F4	Q	FplusBacteriophage	UNKNOWN	34.802	34.802	91.92	91.919	1077.1	99005.9
21588	2020_11_03_JL_KR_Analysis_2021_01_09.xls	2020	11	3	2020-11-03	44138	72	F5	Q	FplusBacteriophage	UNKNOWN	33.924	33.924	158.08	158.077	1077.1	170265
21589	2020_11_03_JL_KR_Analysis_2021_01_09.xls	2020	11	3	2020-11-03	44138	72	F6	Q	FplusBacteriophage	UNKNOWN	34.293	34.293	125.9	125.901	1077.1	135608
21590	2020_11_03_JL_KR_Analysis_2021_01_09.xls	2020	11	3	2020-11-03	44138	72	F4	Q	Nucleocapsid	UNKNOWN	-	NA	1.34	NA	1077.1	NA
21591	2020_11_03_JL_KR_Analysis_2021_01_09.xls	2020	11	3	2020-11-03	44138	72	F5	Q	Nucleocapsid	UNKNOWN	-	NA	1.75	NA	1077.1	NA
21592	2020_11_03_JL_KR_Analysis_2021_01_09.xls	2020	11	3	2020-11-03	44138	72	F6	Q	Nucleocapsid	UNKNOWN	-	NA	12.64	NA	1077.1	NA
21593	2020_11_04_JL_KR_Analysis_2_Far_Std_Corrected_2021_01_14.xls	2020	11	4	2020-11-04	44139	73	F4	Q	Bovine_Coronavirus	UNKNOWN	29.061	29.061	4568.46	4568.46	883.587	4.03664e+06
21594	2020_11_04_JL_KR_Analysis_2_Far_Std_Corrected_2021_01_14.xls	2020	11	4	2020-11-04	44139	73	F5	Q	Bovine_Coronavirus	UNKNOWN	28.925	28.925	4993.78	4993.78	883.587	4.41244e+06
21595	2020_11_04_JL_KR_Analysis_2_Far_Std_Corrected_2021_01_14.xls	2020	11	4	2020-11-04	44139	73	F6	Q	Bovine_Coronavirus	UNKNOWN	29.03	29.03	4661.36	4661.36	883.587	4.11872e+06
21596	2020_11_04_JL_KR_Analysis_2_Far_Std_Corrected_2021_01_14.xls	2020	11	4	2020-11-04	44139	73	F4	Q	Envelope	UNKNOWN	-	NA	NA	NA	883.587	NA
21597	2020_11_04_JL_KR_Analysis_2_Far_Std_Corrected_2021_01_14.xls	2020	11	4	2020-11-04	44139	73	F5	Q	Envelope	UNKNOWN	37.603	37.603	1.22	1.223	883.587	1080.63
21598	2020_11_04_JL_KR_Analysis_2_Far_Std_Corrected_2021_01_14.xls	2020	11	4	2020-11-04	44139	73	F6	Q	Envelope	UNKNOWN	36.512	36.512	2.7	2.704	883.587	2389.22
21599	2020_11_04_JL_KR_Analysis_2_Far_Std_Corrected_2021_01_14.xls	2020	11	4	2020-11-04	44139	73	F4	Q	FplusBacteriophage	UNKNOWN	32.535	32.535	445.05	445.05	883.587	393241
21600	2020_11_04_JL_KR_Analysis_2_Far_Std_Corrected_2021_01_14.xls	2020	11	4	2020-11-04	44139	73	F5	Q	FplusBacteriophage	UNKNOWN	32.429	32.429	476.23	476.231	883.587	420792
21601	2020_11_04_JL_KR_Analysis_2_Far_Std_Corrected_2021_01_14.xls	2020	11	4	2020-11-04	44139	73	F6	Q	FplusBacteriophage	UNKNOWN	32.39	32.39	488.13	488.13	883.587	431306
21602	2020_11_04_JL_KR_Analysis_2_Far_Std_Corrected_2021_01_14.xls	2020	11	4	2020-11-04	44139	73	F4	Q	Nucleocapsid	UNKNOWN	35.473	35.473	9.23	9.23	883.587	8155.51
21603	2020_11_04_JL_KR_Analysis_2_Far_Std_Corrected_2021_01_14.xls	2020	11	4	2020-11-04	44139	73	F5	Q	Nucleocapsid	UNKNOWN	36.029	36.029	6.5	6.503	883.587	5745.97
21604	2020_11_04_JL_KR_Analysis_2_Far_Std_Corrected_2021_01_14.xls	2020	11	4	2020-11-04	44139	73	F6	Q	Nucleocapsid	UNKNOWN	34.578	34.578	16.22	16.216	883.587	14328.3
21605	2020_11_05_ADF_KR_Analysis_2021_01_09.xls	2020	11	5	2020-11-05	44140	74	F4	Q	Bovine_Coronavirus	UNKNOWN	21.116	21.116	640334	640334	1640.31	1050346711
21606	2020_11_05_ADF_KR_Analysis_2021_01_09.xls	2020	11	5	2020-11-05	44140	74	F5	Q	Bovine_Coronavirus	UNKNOWN	21.132	21.132	633056	633056	1640.31	1038409241
21607	2020_11_05_ADF_KR_Analysis_2021_01_09.xls	2020	11	5	2020-11-05	44140	74	F6	Q	Bovine_Coronavirus	UNKNOWN	21.127	21.127	635622	635622	1640.31	1042617461
21608	2020_11_05_ADF_KR_Analysis_2021_01_09.xls	2020	11	5	2020-11-05	44140	74	F4	Q	Envelope	UNKNOWN	33.621	33.621	9.64	9.644	1640.31	15819.2
21609	2020_11_05_ADF_KR_Analysis_2021_01_09.xls	2020	11	5	2020-11-05	44140	74	F5	Q	Envelope	UNKNOWN	34.52	34.52	5.08	5.076	1640.31	8326.22
21610	2020_11_05_ADF_KR_Analysis_2021_01_09.xls	2020	11	5	2020-11-05	44140	74	F6	Q	Envelope	UNKNOWN	33.933	33.933	7.72	7.721	1640.31	12664.8
21611	2020_11_05_ADF_KR_Analysis_2021_01_09.xls	2020	11	5	2020-11-05	44140	74	F4	Q	FplusBacteriophage	UNKNOWN	27.115	27.115	6223.26	6223.26	1640.31	1.02081e+07
21612	2020_11_05_ADF_KR_Analysis_2021_01_09.xls	2020	11	5	2020-11-05	44140	74	F5	Q	FplusBacteriophage	UNKNOWN	27.103	27.103	6272.89	6272.89	1640.31	1.02895e+07
21613	2020_11_05_ADF_KR_Analysis_2021_01_09.xls	2020	11	5	2020-11-05	44140	74	F6	Q	FplusBacteriophage	UNKNOWN	26.925	26.925	7039.4	7039.4	1640.31	1.15468e+07
21614	2020_11_05_ADF_KR_Analysis_2021_01_09.xls	2020	11	5	2020-11-05	44140	74	F4	Q	Nucleocapsid	UNKNOWN	30.362	30.362	83.15	83.153	1640.31	136397
21615	2020_11_05_ADF_KR_Analysis_2021_01_09.xls	2020	11	5	2020-11-05	44140	74	F5	Q	Nucleocapsid	UNKNOWN	30.424	30.424	79.66	79.658	1640.31	130664
21616	2020_11_05_ADF_KR_Analysis_2021_01_09.xls	2020	11	5	2020-11-05	44140	74	F6	Q	Nucleocapsid	UNKNOWN	30.521	30.521	74.44	74.436	1640.31	122098
21617	2020_11_06_ADF_KR_Analysis_2021_01_09.xls	2020	11	6	2020-11-06	44141	75	F4	Q	Bovine_Coronavirus	UNKNOWN	20.756	20.756	897633	897633	905.043	8.12396e+08
21618	2020_11_06_ADF_KR_Analysis_2021_01_09.xls	2020	11	6	2020-11-06	44141	75	F5	Q	Bovine_Coronavirus	UNKNOWN	20.51	20.51	1.06419e+06	1.06419e+06	905.043	9.63136e+08
21619	2020_11_06_ADF_KR_Analysis_2021_01_09.xls	2020	11	6	2020-11-06	44141	75	F6	Q	Bovine_Coronavirus	UNKNOWN	20.17	20.17	1.34811e+06	1.34811e+06	905.043	1220099080
21620	2020_11_06_ADF_KR_Analysis_2021_01_09.xls	2020	11	6	2020-11-06	44141	75	F4	Q	Envelope	UNKNOWN	30.455	30.455	117.99	117.986	905.043	106782
21621	2020_11_06_ADF_KR_Analysis_2021_01_09.xls	2020	11	6	2020-11-06	44141	75	F5	Q	Envelope	UNKNOWN	30.131	30.131	146.64	146.644	905.043	132719
21622	2020_11_06_ADF_KR_Analysis_2021_01_09.xls	2020	11	6	2020-11-06	44141	75	F6	Q	Envelope	UNKNOWN	29.927	29.927	168.07	168.069	905.043	152110
21623	2020_11_06_ADF_KR_Analysis_2021_01_09.xls	2020	11	6	2020-11-06	44141	75	F4	Q	FplusBacteriophage	UNKNOWN	27.598	27.598	5886.97	5886.97	905.043	5.32796e+06
21624	2020_11_06_ADF_KR_Analysis_2021_01_09.xls	2020	11	6	2020-11-06	44141	75	F5	Q	FplusBacteriophage	UNKNOWN	27.325	27.325	7015.28	7015.28	905.043	6.34913e+06
21625	2020_11_06_ADF_KR_Analysis_2021_01_09.xls	2020	11	6	2020-11-06	44141	75	F6	Q	FplusBacteriophage	UNKNOWN	26.869	26.869	9403.9	9403.9	905.043	8.51093e+06
21626	2020_11_06_ADF_KR_Analysis_2021_01_09.xls	2020	11	6	2020-11-06	44141	75	F4	Q	Nucleocapsid	UNKNOWN	28.679	28.679	351.97	351.965	905.043	318543
21627	2020_11_06_ADF_KR_Analysis_2021_01_09.xls	2020	11	6	2020-11-06	44141	75	F5	Q	Nucleocapsid	UNKNOWN	28.173	28.173	493.36	493.355	905.043	446507
21628	2020_11_06_ADF_KR_Analysis_2021_01_09.xls	2020	11	6	2020-11-06	44141	75	F6	Q	Nucleocapsid	UNKNOWN	28.226	28.226	476.3	476.3	905.043	431072
21629	2020_11_07_ADF_KR_Analysis_2021_01_09.xls	2020	11	7	2020-11-07	44142	76	F4	Q	Bovine_Coronavirus	UNKNOWN	20.14	20.14	2.57583e+06	2.57583e+06	981.644	2528547369
21630	2020_11_07_ADF_KR_Analysis_2021_01_09.xls	2020	11	7	2020-11-07	44142	76	F5	Q	Bovine_Coronavirus	UNKNOWN	20.154	20.154	2.55103e+06	2.55103e+06	981.644	2504208483
21631	2020_11_07_ADF_KR_Analysis_2021_01_09.xls	2020	11	7	2020-11-07	44142	76	F6	Q	Bovine_Coronavirus	UNKNOWN	20.2	20.2	2.47025e+06	2.47025e+06	981.644	2424908073
21632	2020_11_07_ADF_KR_Analysis_2021_01_09.xls	2020	11	7	2020-11-07	44142	76	F4	Q	Envelope	UNKNOWN	31.569	31.569	73.47	73.469	981.644	72120.4
21633	2020_11_07_ADF_KR_Analysis_2021_01_09.xls	2020	11	7	2020-11-07	44142	76	F5	Q	Envelope	UNKNOWN	31.673	31.673	68.8	68.796	981.644	67533.2
21634	2020_11_07_ADF_KR_Analysis_2021_01_09.xls	2020	11	7	2020-11-07	44142	76	F6	Q	Envelope	UNKNOWN	31.366	31.366	83.58	83.58	981.644	82045.8
21635	2020_11_07_ADF_KR_Analysis_2021_01_09.xls	2020	11	7	2020-11-07	44142	76	F4	Q	FplusBacteriophage	UNKNOWN	28.535	28.535	3101.56	3101.56	981.644	3.04462e+06
21636	2020_11_07_ADF_KR_Analysis_2021_01_09.xls	2020	11	7	2020-11-07	44142	76	F5	Q	FplusBacteriophage	UNKNOWN	28.549	28.549	3075.38	3075.38	981.644	3.01893e+06
21637	2020_11_07_ADF_KR_Analysis_2021_01_09.xls	2020	11	7	2020-11-07	44142	76	F6	Q	FplusBacteriophage	UNKNOWN	28.767	28.767	2686.73	2686.73	981.644	2.63741e+06
21638	2020_11_07_ADF_KR_Analysis_2021_01_09.xls	2020	11	7	2020-11-07	44142	76	F4	Q	Nucleocapsid	UNKNOWN	29.634	29.634	244.98	244.984	981.644	240487
21639	2020_11_07_ADF_KR_Analysis_2021_01_09.xls	2020	11	7	2020-11-07	44142	76	F5	Q	Nucleocapsid	UNKNOWN	29.716	29.716	232.51	232.51	981.644	228242
21640	2020_11_07_ADF_KR_Analysis_2021_01_09.xls	2020	11	7	2020-11-07	44142	76	F6	Q	Nucleocapsid	UNKNOWN	29.135	29.135	337.02	337.018	981.644	330832
21641	2020_11_08_ADF_KR_Analysis_2021_01_09.xls	2020	11	8	2020-11-08	44143	77	F4	Q	Bovine_Coronavirus	UNKNOWN	20.418	20.418	1.02196e+06	1.02196e+06	1255.45	1283022975
21642	2020_11_08_ADF_KR_Analysis_2021_01_09.xls	2020	11	8	2020-11-08	44143	77	F5	Q	Bovine_Coronavirus	UNKNOWN	20.419	20.419	1.02177e+06	1.02177e+06	1255.45	1282785381
21643	2020_11_08_ADF_KR_Analysis_2021_01_09.xls	2020	11	8	2020-11-08	44143	77	F6	Q	Bovine_Coronavirus	UNKNOWN	20.38	20.38	1048884	1048884	1255.45	1316822783
21644	2020_11_08_ADF_KR_Analysis_2021_01_09.xls	2020	11	8	2020-11-08	44143	77	F4	Q	Envelope	UNKNOWN	33.149	33.149	31.09	31.093	1255.45	39035.7
21645	2020_11_08_ADF_KR_Analysis_2021_01_09.xls	2020	11	8	2020-11-08	44143	77	F5	Q	Envelope	UNKNOWN	34.082	34.082	16.86	16.864	1255.45	21171.9
21646	2020_11_08_ADF_KR_Analysis_2021_01_09.xls	2020	11	8	2020-11-08	44143	77	F6	Q	Envelope	UNKNOWN	33.703	33.703	21.62	21.621	1255.45	27144.1
21647	2020_11_08_ADF_KR_Analysis_2021_01_09.xls	2020	11	8	2020-11-08	44143	77	F4	Q	FplusBacteriophage	UNKNOWN	31.464	31.464	300.42	300.423	1255.45	377166
21648	2020_11_08_ADF_KR_Analysis_2021_01_09.xls	2020	11	8	2020-11-08	44143	77	F5	Q	FplusBacteriophage	UNKNOWN	30.938	30.938	438.9	438.896	1255.45	551013
21649	2020_11_08_ADF_KR_Analysis_2021_01_09.xls	2020	11	8	2020-11-08	44143	77	F6	Q	FplusBacteriophage	UNKNOWN	31.142	31.142	378.93	378.934	1255.45	475733
21650	2020_11_08_ADF_KR_Analysis_2021_01_09.xls	2020	11	8	2020-11-08	44143	77	F4	Q	Nucleocapsid	UNKNOWN	32.452	32.452	45.37	45.373	1255.45	56963.6
21651	2020_11_08_ADF_KR_Analysis_2021_01_09.xls	2020	11	8	2020-11-08	44143	77	F5	Q	Nucleocapsid	UNKNOWN	33.314	33.314	25.41	25.41	1255.45	31901
21652	2020_11_08_ADF_KR_Analysis_2021_01_09.xls	2020	11	8	2020-11-08	44143	77	F6	Q	Nucleocapsid	UNKNOWN	33.18	33.18	27.81	27.811	1255.45	34915.4
21653	2020_11_09_ADF_KR_Analysis_2021_01_09.xls	2020	11	9	2020-11-09	44144	78	F4	Q	Bovine_Coronavirus	UNKNOWN	20.753	20.753	1.03109e+06	1.03109e+06	890.169	917848441
21654	2020_11_09_ADF_KR_Analysis_2021_01_09.xls	2020	11	9	2020-11-09	44144	78	F5	Q	Bovine_Coronavirus	UNKNOWN	20.61	20.61	1.13009e+06	1.13009e+06	890.169	1005968341
21655	2020_11_09_ADF_KR_Analysis_2021_01_09.xls	2020	11	9	2020-11-09	44144	78	F6	Q	Bovine_Coronavirus	UNKNOWN	21.627	21.627	590523	590523	890.169	5.25665e+08
21656	2020_11_09_ADF_KR_Analysis_2021_01_09.xls	2020	11	9	2020-11-09	44144	78	F4	Q	Envelope	UNKNOWN	29.541	29.541	246.57	246.574	890.169	219493
21657	2020_11_09_ADF_KR_Analysis_2021_01_09.xls	2020	11	9	2020-11-09	44144	78	F5	Q	Envelope	UNKNOWN	29.906	29.906	194.15	194.147	890.169	172824
21658	2020_11_09_ADF_KR_Analysis_2021_01_09.xls	2020	11	9	2020-11-09	44144	78	F6	Q	Envelope	UNKNOWN	29.938	29.938	190.22	190.224	890.169	169332
21659	2020_11_09_ADF_KR_Analysis_2021_01_09.xls	2020	11	9	2020-11-09	44144	78	F4	Q	FplusBacteriophage	UNKNOWN	29.832	29.832	1251.94	1251.94	890.169	1.11444e+06
21660	2020_11_09_ADF_KR_Analysis_2021_01_09.xls	2020	11	9	2020-11-09	44144	78	F5	Q	FplusBacteriophage	UNKNOWN	29.787	29.787	1290.92	1290.92	890.169	1.14914e+06
21661	2020_11_09_ADF_KR_Analysis_2021_01_09.xls	2020	11	9	2020-11-09	44144	78	F6	Q	FplusBacteriophage	UNKNOWN	30.348	30.348	874.05	874.054	890.169	778056
21662	2020_11_09_ADF_KR_Analysis_2021_01_09.xls	2020	11	9	2020-11-09	44144	78	F4	Q	Nucleocapsid	UNKNOWN	27.946	27.946	728.38	728.382	890.169	648383
21663	2020_11_09_ADF_KR_Analysis_2021_01_09.xls	2020	11	9	2020-11-09	44144	78	F5	Q	Nucleocapsid	UNKNOWN	27.627	27.627	909.31	909.308	890.169	809438
21664	2020_11_09_ADF_KR_Analysis_2021_01_09.xls	2020	11	9	2020-11-09	44144	78	F6	Q	Nucleocapsid	UNKNOWN	28.267	28.267	582.67	582.67	890.169	518675
21665	2020_11_10_ADF_KR_Analysis_2021_01_09.xls	2020	11	10	2020-11-10	44145	79	F4	Q	Bovine_Coronavirus	UNKNOWN	21.897	21.897	747033	747033	2048.54	1530325645
21666	2020_11_10_ADF_KR_Analysis_2021_01_09.xls	2020	11	10	2020-11-10	44145	79	F5	Q	Bovine_Coronavirus	UNKNOWN	21.962	21.962	714873	714873	2048.54	1464445301
21667	2020_11_10_ADF_KR_Analysis_2021_01_09.xls	2020	11	10	2020-11-10	44145	79	F6	Q	Bovine_Coronavirus	UNKNOWN	21.958	21.958	717143	717143	2048.54	1469094331
21668	2020_11_10_ADF_KR_Analysis_2021_01_09.xls	2020	11	10	2020-11-10	44145	79	F4	Q	Envelope	UNKNOWN	36.724	36.724	3.89	3.889	2048.54	7966.76
21669	2020_11_10_ADF_KR_Analysis_2021_01_09.xls	2020	11	10	2020-11-10	44145	79	F5	Q	Envelope	UNKNOWN	-	NA	NA	NA	2048.54	NA
21670	2020_11_10_ADF_KR_Analysis_2021_01_09.xls	2020	11	10	2020-11-10	44145	79	F6	Q	Envelope	UNKNOWN	37.639	37.639	2.11	2.11	2048.54	4322.42
21671	2020_11_10_ADF_KR_Analysis_2021_01_09.xls	2020	11	10	2020-11-10	44145	79	F4	Q	FplusBacteriophage	UNKNOWN	33.779	33.779	90.85	90.849	2048.54	186108
21672	2020_11_10_ADF_KR_Analysis_2021_01_09.xls	2020	11	10	2020-11-10	44145	79	F5	Q	FplusBacteriophage	UNKNOWN	33.325	33.325	123.86	123.856	2048.54	253724
21673	2020_11_10_ADF_KR_Analysis_2021_01_09.xls	2020	11	10	2020-11-10	44145	79	F6	Q	FplusBacteriophage	UNKNOWN	32.787	32.787	178.9	178.9	2048.54	366483
21674	2020_11_10_ADF_KR_Analysis_2021_01_09.xls	2020	11	10	2020-11-10	44145	79	F4	Q	Nucleocapsid	UNKNOWN	-	NA	5.06	NA	2048.54	NA
21675	2020_11_10_ADF_KR_Analysis_2021_01_09.xls	2020	11	10	2020-11-10	44145	79	F5	Q	Nucleocapsid	UNKNOWN	Undetermined	NA	NA	NA	2048.54	NA
21676	2020_11_10_ADF_KR_Analysis_2021_01_09.xls	2020	11	10	2020-11-10	44145	79	F6	Q	Nucleocapsid	UNKNOWN	Undetermined	NA	NA	NA	2048.54	NA
21677	2020_11_11_JL_KR_Analysis_2_2021_01_20.xls	2020	11	11	2020-11-11	44146	80	F4	Q	Bovine_Coronavirus	UNKNOWN	23.907	23.907	122132	122132	860.069	1.05042e+08
21678	2020_11_11_JL_KR_Analysis_2_2021_01_20.xls	2020	11	11	2020-11-11	44146	80	F5	Q	Bovine_Coronavirus	UNKNOWN	23.716	23.716	139794	139794	860.069	1.20233e+08
21679	2020_11_11_JL_KR_Analysis_2_2021_01_20.xls	2020	11	11	2020-11-11	44146	80	F6	Q	Bovine_Coronavirus	UNKNOWN	23.73	23.73	138356	138356	860.069	118996004
21680	2020_11_11_JL_KR_Analysis_2_2021_01_20.xls	2020	11	11	2020-11-11	44146	80	F4	Q	Envelope	UNKNOWN	-	NA	4.4645e+06	NA	860.069	NA
21681	2020_11_11_JL_KR_Analysis_2_2021_01_20.xls	2020	11	11	2020-11-11	44146	80	F5	Q	Envelope	UNKNOWN	-	NA	48295084	NA	860.069	NA
21682	2020_11_11_JL_KR_Analysis_2_2021_01_20.xls	2020	11	11	2020-11-11	44146	80	F6	Q	Envelope	UNKNOWN	Undetermined	NA	NA	NA	860.069	NA
21683	2020_11_11_JL_KR_Analysis_2_2021_01_20.xls	2020	11	11	2020-11-11	44146	80	F4	Q	FplusBacteriophage	UNKNOWN	34.88	34.88	31.23	31.228	860.069	26858.2
21684	2020_11_11_JL_KR_Analysis_2_2021_01_20.xls	2020	11	11	2020-11-11	44146	80	F5	Q	FplusBacteriophage	UNKNOWN	34.331	34.331	45.53	45.531	860.069	39159.8
21685	2020_11_11_JL_KR_Analysis_2_2021_01_20.xls	2020	11	11	2020-11-11	44146	80	F6	Q	FplusBacteriophage	UNKNOWN	34.22	34.22	49.14	49.141	860.069	42264.6
21686	2020_11_11_JL_KR_Analysis_2_2021_01_20.xls	2020	11	11	2020-11-11	44146	80	F4	Q	Nucleocapsid	UNKNOWN	-	NA	0.3	NA	860.069	NA
21687	2020_11_11_JL_KR_Analysis_2_2021_01_20.xls	2020	11	11	2020-11-11	44146	80	F5	Q	Nucleocapsid	UNKNOWN	-	NA	5.8	NA	860.069	NA
21688	2020_11_11_JL_KR_Analysis_2_2021_01_20.xls	2020	11	11	2020-11-11	44146	80	F6	Q	Nucleocapsid	UNKNOWN	Undetermined	NA	NA	NA	860.069	NA
21689	2020_11_12_JL_KR_Analysis_2021_01_02.xls	2020	11	12	2020-11-12	44147	81	F4	Q	Bovine_Coronavirus	UNKNOWN	20.523	20.523	1.08937e+06	1.08937e+06	1320.08	1438062190
21690	2020_11_12_JL_KR_Analysis_2021_01_02.xls	2020	11	12	2020-11-12	44147	81	F5	Q	Bovine_Coronavirus	UNKNOWN	20.845	20.845	870536	870536	1320.08	1149179717
21691	2020_11_12_JL_KR_Analysis_2021_01_02.xls	2020	11	12	2020-11-12	44147	81	F6	Q	Bovine_Coronavirus	UNKNOWN	20.967	20.967	799712	799712	1320.08	1055685979
21692	2020_11_12_JL_KR_Analysis_2021_01_02.xls	2020	11	12	2020-11-12	44147	81	F4	Q	Envelope	UNKNOWN	34.303	34.303	8.62	8.617	1320.08	11375.2
21693	2020_11_12_JL_KR_Analysis_2021_01_02.xls	2020	11	12	2020-11-12	44147	81	F5	Q	Envelope	UNKNOWN	35.499	35.499	3.74	3.74	1320.08	4937.11
21694	2020_11_12_JL_KR_Analysis_2021_01_02.xls	2020	11	12	2020-11-12	44147	81	F6	Q	Envelope	UNKNOWN	34.315	34.315	8.55	8.546	1320.08	11281.4
21695	2020_11_12_JL_KR_Analysis_2021_01_02.xls	2020	11	12	2020-11-12	44147	81	F4	Q	FplusBacteriophage	UNKNOWN	25.932	25.932	13439	13439	1320.08	1.77406e+07
21696	2020_11_12_JL_KR_Analysis_2021_01_02.xls	2020	11	12	2020-11-12	44147	81	F5	Q	FplusBacteriophage	UNKNOWN	26.68	26.68	8210.03	8210.03	1320.08	1.08379e+07
21697	2020_11_12_JL_KR_Analysis_2021_01_02.xls	2020	11	12	2020-11-12	44147	81	F6	Q	FplusBacteriophage	UNKNOWN	26.687	26.687	8171.5	8171.5	1320.08	1.07871e+07
21698	2020_11_12_JL_KR_Analysis_2021_01_02.xls	2020	11	12	2020-11-12	44147	81	F4	Q	Nucleocapsid	UNKNOWN	33.46	33.46	14.14	14.139	1320.08	18664.7
21699	2020_11_12_JL_KR_Analysis_2021_01_02.xls	2020	11	12	2020-11-12	44147	81	F5	Q	Nucleocapsid	UNKNOWN	34.972	34.972	5.03	5.029	1320.08	6638.7
21700	2020_11_12_JL_KR_Analysis_2021_01_02.xls	2020	11	12	2020-11-12	44147	81	F6	Q	Nucleocapsid	UNKNOWN	33.903	33.903	10.45	10.448	1320.08	13792.2
21701	2020_11_13_JL_KR_Analysis_2_2021_01_20.xls	2020	11	13	2020-11-13	44148	82	F4	Q	Bovine_Coronavirus	UNKNOWN	22.532	22.532	497650	497650	809.933	4.03063e+08
21702	2020_11_13_JL_KR_Analysis_2_2021_01_20.xls	2020	11	13	2020-11-13	44148	82	F5	Q	Bovine_Coronavirus	UNKNOWN	22.543	22.543	493819	493819	809.933	3.9996e+08
21703	2020_11_13_JL_KR_Analysis_2_2021_01_20.xls	2020	11	13	2020-11-13	44148	82	F6	Q	Bovine_Coronavirus	UNKNOWN	22.548	22.548	492262	492262	809.933	3.98699e+08
21704	2020_11_13_JL_KR_Analysis_2_2021_01_20.xls	2020	11	13	2020-11-13	44148	82	F4	Q	Envelope	UNKNOWN	33.79	33.79	5.73	5.726	809.933	4637.68
21705	2020_11_13_JL_KR_Analysis_2_2021_01_20.xls	2020	11	13	2020-11-13	44148	82	F5	Q	Envelope	UNKNOWN	33.153	33.153	9.04	9.035	809.933	7317.74
21706	2020_11_13_JL_KR_Analysis_2_2021_01_20.xls	2020	11	13	2020-11-13	44148	82	F6	Q	Envelope	UNKNOWN	34.762	34.762	2.85	2.854	809.933	2311.55
21707	2020_11_13_JL_KR_Analysis_2_2021_01_20.xls	2020	11	13	2020-11-13	44148	82	F4	Q	FplusBacteriophage	UNKNOWN	31.414	31.414	309.41	309.408	809.933	250600
21708	2020_11_13_JL_KR_Analysis_2_2021_01_20.xls	2020	11	13	2020-11-13	44148	82	F5	Q	FplusBacteriophage	UNKNOWN	31.133	31.133	375.92	375.92	809.933	304470
21709	2020_11_13_JL_KR_Analysis_2_2021_01_20.xls	2020	11	13	2020-11-13	44148	82	F6	Q	FplusBacteriophage	UNKNOWN	31.228	31.228	351.86	351.863	809.933	284985
21710	2020_11_13_JL_KR_Analysis_2_2021_01_20.xls	2020	11	13	2020-11-13	44148	82	F4	Q	Nucleocapsid	UNKNOWN	32.918	32.918	20.86	20.859	809.933	16894.4
21711	2020_11_13_JL_KR_Analysis_2_2021_01_20.xls	2020	11	13	2020-11-13	44148	82	F5	Q	Nucleocapsid	UNKNOWN	32.726	32.726	23.9	23.901	809.933	19358.2
21712	2020_11_13_JL_KR_Analysis_2_2021_01_20.xls	2020	11	13	2020-11-13	44148	82	F6	Q	Nucleocapsid	UNKNOWN	32.056	32.056	38.41	38.408	809.933	31107.9
21713	2020_11_14_JL_KR_Analysis_2_2021_01_20.xls	2020	11	14	2020-11-14	44149	83	F4	Q	Bovine_Coronavirus	UNKNOWN	22.242	22.242	438827	438827	989.733	4.34321e+08
21714	2020_11_14_JL_KR_Analysis_2_2021_01_20.xls	2020	11	14	2020-11-14	44149	83	F5	Q	Bovine_Coronavirus	UNKNOWN	22.484	22.484	370670	370670	989.733	3.66864e+08
21715	2020_11_14_JL_KR_Analysis_2_2021_01_20.xls	2020	11	14	2020-11-14	44149	83	F6	Q	Bovine_Coronavirus	UNKNOWN	22.247	22.247	437291	437291	989.733	4.32802e+08
21716	2020_11_14_JL_KR_Analysis_2_2021_01_20.xls	2020	11	14	2020-11-14	44149	83	F4	Q	Envelope	UNKNOWN	33.964	33.964	8.26	8.264	989.733	8179.15
21717	2020_11_14_JL_KR_Analysis_2_2021_01_20.xls	2020	11	14	2020-11-14	44149	83	F5	Q	Envelope	UNKNOWN	35.043	35.043	3.81	3.805	989.733	3765.93
21718	2020_11_14_JL_KR_Analysis_2_2021_01_20.xls	2020	11	14	2020-11-14	44149	83	F6	Q	Envelope	UNKNOWN	34.411	34.411	5.99	5.994	989.733	5932.46
21719	2020_11_14_JL_KR_Analysis_2_2021_01_20.xls	2020	11	14	2020-11-14	44149	83	F4	Q	FplusBacteriophage	UNKNOWN	29.907	29.907	1001.85	1001.85	989.733	991566
21720	2020_11_14_JL_KR_Analysis_2_2021_01_20.xls	2020	11	14	2020-11-14	44149	83	F5	Q	FplusBacteriophage	UNKNOWN	29.987	29.987	948.49	948.485	989.733	938747
21721	2020_11_14_JL_KR_Analysis_2_2021_01_20.xls	2020	11	14	2020-11-14	44149	83	F6	Q	FplusBacteriophage	UNKNOWN	30.08	30.08	889.11	889.112	989.733	879983
21722	2020_11_14_JL_KR_Analysis_2_2021_01_20.xls	2020	11	14	2020-11-14	44149	83	F4	Q	Nucleocapsid	UNKNOWN	33.236	33.236	16.13	16.133	989.733	15967.4
21723	2020_11_14_JL_KR_Analysis_2_2021_01_20.xls	2020	11	14	2020-11-14	44149	83	F5	Q	Nucleocapsid	UNKNOWN	34.094	34.094	8.99	8.988	989.733	8895.72
21724	2020_11_14_JL_KR_Analysis_2_2021_01_20.xls	2020	11	14	2020-11-14	44149	83	F6	Q	Nucleocapsid	UNKNOWN	33.35	33.35	14.93	14.929	989.733	14775.7
21725	2020_11_15_JL_KR_Analysis_2021_01_02.xls	2020	11	15	2020-11-15	44150	84	F4	Q	Bovine_Coronavirus	UNKNOWN	21.322	21.322	938789	938789	1001.76	9.40441e+08
21726	2020_11_15_JL_KR_Analysis_2021_01_02.xls	2020	11	15	2020-11-15	44150	84	F5	Q	Bovine_Coronavirus	UNKNOWN	21.035	21.035	1.14046e+06	1.14046e+06	1001.76	1142468954
21727	2020_11_15_JL_KR_Analysis_2021_01_02.xls	2020	11	15	2020-11-15	44150	84	F6	Q	Bovine_Coronavirus	UNKNOWN	21.588	21.588	783813	783813	1001.76	7.85193e+08
21728	2020_11_15_JL_KR_Analysis_2021_01_02.xls	2020	11	15	2020-11-15	44150	84	F4	Q	Envelope	UNKNOWN	33.835	33.835	17.41	17.411	1001.76	17441.6
21729	2020_11_15_JL_KR_Analysis_2021_01_02.xls	2020	11	15	2020-11-15	44150	84	F5	Q	Envelope	UNKNOWN	34.504	34.504	11.39	11.392	1001.76	11412.1
21730	2020_11_15_JL_KR_Analysis_2021_01_02.xls	2020	11	15	2020-11-15	44150	84	F6	Q	Envelope	UNKNOWN	33.831	33.831	17.45	17.453	1001.76	17483.7
21731	2020_11_15_JL_KR_Analysis_2021_01_02.xls	2020	11	15	2020-11-15	44150	84	F4	Q	FplusBacteriophage	UNKNOWN	28.137	28.137	4648.1	4648.1	1001.76	4.65628e+06
21732	2020_11_15_JL_KR_Analysis_2021_01_02.xls	2020	11	15	2020-11-15	44150	84	F5	Q	FplusBacteriophage	UNKNOWN	28.093	28.093	4777.55	4777.55	1001.76	4.78596e+06
21733	2020_11_15_JL_KR_Analysis_2021_01_02.xls	2020	11	15	2020-11-15	44150	84	F6	Q	FplusBacteriophage	UNKNOWN	28.659	28.659	3356.23	3356.23	1001.76	3.36214e+06
21734	2020_11_15_JL_KR_Analysis_2021_01_02.xls	2020	11	15	2020-11-15	44150	84	F4	Q	Nucleocapsid	UNKNOWN	32.745	32.745	35.98	35.982	1001.76	36045.3
21735	2020_11_15_JL_KR_Analysis_2021_01_02.xls	2020	11	15	2020-11-15	44150	84	F5	Q	Nucleocapsid	UNKNOWN	32.655	32.655	38.08	38.079	1001.76	38146
21736	2020_11_15_JL_KR_Analysis_2021_01_02.xls	2020	11	15	2020-11-15	44150	84	F6	Q	Nucleocapsid	UNKNOWN	32.986	32.986	30.88	30.877	1001.76	30931.3
21737	2020_11_16_JL_KR_Analysis_2_2021_01_20.xls	2020	11	16	2020-11-16	44151	85	F4	Q	Bovine_Coronavirus	UNKNOWN	21.404	21.404	799213	799213	1210.53	9.67473e+08
21738	2020_11_16_JL_KR_Analysis_2_2021_01_20.xls	2020	11	16	2020-11-16	44151	85	F5	Q	Bovine_Coronavirus	UNKNOWN	21.281	21.281	868817	868817	1210.53	1051730606
21739	2020_11_16_JL_KR_Analysis_2_2021_01_20.xls	2020	11	16	2020-11-16	44151	85	F6	Q	Bovine_Coronavirus	UNKNOWN	21.475	21.475	761842	761842	1210.53	9.22234e+08
21740	2020_11_16_JL_KR_Analysis_2_2021_01_20.xls	2020	11	16	2020-11-16	44151	85	F4	Q	Envelope	UNKNOWN	34.721	34.721	7.24	7.242	1210.53	8766.67
21741	2020_11_16_JL_KR_Analysis_2_2021_01_20.xls	2020	11	16	2020-11-16	44151	85	F5	Q	Envelope	UNKNOWN	35.354	35.354	4.7	4.695	1210.53	5683.45
21742	2020_11_16_JL_KR_Analysis_2_2021_01_20.xls	2020	11	16	2020-11-16	44151	85	F6	Q	Envelope	UNKNOWN	35.381	35.381	4.61	4.608	1210.53	5578.13
21743	2020_11_16_JL_KR_Analysis_2_2021_01_20.xls	2020	11	16	2020-11-16	44151	85	F4	Q	FplusBacteriophage	UNKNOWN	29.821	29.821	771.35	771.35	1210.53	933744
21744	2020_11_16_JL_KR_Analysis_2_2021_01_20.xls	2020	11	16	2020-11-16	44151	85	F5	Q	FplusBacteriophage	UNKNOWN	29.827	29.827	768.37	768.374	1210.53	930141
21745	2020_11_16_JL_KR_Analysis_2_2021_01_20.xls	2020	11	16	2020-11-16	44151	85	F6	Q	FplusBacteriophage	UNKNOWN	29.851	29.851	755.85	755.849	1210.53	914979
21746	2020_11_16_JL_KR_Analysis_2_2021_01_20.xls	2020	11	16	2020-11-16	44151	85	F4	Q	Nucleocapsid	UNKNOWN	34.399	34.399	11.05	11.047	1210.53	13372.7
21747	2020_11_16_JL_KR_Analysis_2_2021_01_20.xls	2020	11	16	2020-11-16	44151	85	F5	Q	Nucleocapsid	UNKNOWN	34.062	34.062	13.76	13.758	1210.53	16654.5
21748	2020_11_16_JL_KR_Analysis_2_2021_01_20.xls	2020	11	16	2020-11-16	44151	85	F6	Q	Nucleocapsid	UNKNOWN	33.139	33.139	25.09	25.091	1210.53	30373.4
21749	2020_11_17_ADF_KR_Analysis_2_2021_01_20.xls	2020	11	17	2020-11-17	44152	86	F4	Q	Bovine_Coronavirus	UNKNOWN	21.501	21.501	1.06118e+06	1.06118e+06	1397	1482462535
21750	2020_11_17_ADF_KR_Analysis_2_2021_01_20.xls	2020	11	17	2020-11-17	44152	86	F5	Q	Bovine_Coronavirus	UNKNOWN	21.348	21.348	1179654	1179654	1397	1647977234
21751	2020_11_17_ADF_KR_Analysis_2_2021_01_20.xls	2020	11	17	2020-11-17	44152	86	F6	Q	Bovine_Coronavirus	UNKNOWN	21.772	21.772	879450	879450	1397	1228592182
21752	2020_11_17_ADF_KR_Analysis_2_2021_01_20.xls	2020	11	17	2020-11-17	44152	86	F4	Q	Envelope	UNKNOWN	36.01	36.01	5.21	5.212	1397	7281.17
21753	2020_11_17_ADF_KR_Analysis_2_2021_01_20.xls	2020	11	17	2020-11-17	44152	86	F5	Q	Envelope	UNKNOWN	37.311	37.311	2.24	2.242	1397	3132.08
21754	2020_11_17_ADF_KR_Analysis_2_2021_01_20.xls	2020	11	17	2020-11-17	44152	86	F6	Q	Envelope	UNKNOWN	35.032	35.032	9.83	9.834	1397	13738.1
21755	2020_11_17_ADF_KR_Analysis_2_2021_01_20.xls	2020	11	17	2020-11-17	44152	86	F4	Q	FplusBacteriophage	UNKNOWN	30.324	30.324	1195.06	1195.06	1397	1.6695e+06
21756	2020_11_17_ADF_KR_Analysis_2_2021_01_20.xls	2020	11	17	2020-11-17	44152	86	F5	Q	FplusBacteriophage	UNKNOWN	31.404	31.404	580.8	580.796	1397	811372
21757	2020_11_17_ADF_KR_Analysis_2_2021_01_20.xls	2020	11	17	2020-11-17	44152	86	F6	Q	FplusBacteriophage	UNKNOWN	30.723	30.723	915.76	915.756	1397	1.27931e+06
21758	2020_11_17_ADF_KR_Analysis_2_2021_01_20.xls	2020	11	17	2020-11-17	44152	86	F4	Q	Nucleocapsid	UNKNOWN	29.168	29.168	412.48	412.477	1397	576231
21759	2020_11_17_ADF_KR_Analysis_2_2021_01_20.xls	2020	11	17	2020-11-17	44152	86	F5	Q	Nucleocapsid	UNKNOWN	28.355	28.355	698.09	698.094	1397	975238
21760	2020_11_17_ADF_KR_Analysis_2_2021_01_20.xls	2020	11	17	2020-11-17	44152	86	F6	Q	Nucleocapsid	UNKNOWN	29.935	29.935	251.1	251.102	1397	350790
21761	2020_11_18_ADF_KR_Analysis_2021_01_02.xls	2020	11	18	2020-11-18	44153	87	F4	Q	Bovine_Coronavirus	UNKNOWN	22.176	22.176	714313	714313	1224.1	8.74392e+08
21762	2020_11_18_ADF_KR_Analysis_2021_01_02.xls	2020	11	18	2020-11-18	44153	87	F5	Q	Bovine_Coronavirus	UNKNOWN	22.398	22.398	608149	608149	1224.1	744436452
21763	2020_11_18_ADF_KR_Analysis_2021_01_02.xls	2020	11	18	2020-11-18	44153	87	F6	Q	Bovine_Coronavirus	UNKNOWN	22.161	22.161	722118	722118	1224.1	8.83946e+08
21764	2020_11_18_ADF_KR_Analysis_2021_01_02.xls	2020	11	18	2020-11-18	44153	87	F4	Q	Envelope	UNKNOWN	35.09	35.09	8.69	8.687	1224.1	10633.8
21765	2020_11_18_ADF_KR_Analysis_2021_01_02.xls	2020	11	18	2020-11-18	44153	87	F5	Q	Envelope	UNKNOWN	35.228	35.228	7.95	7.953	1224.1	9735.28
21766	2020_11_18_ADF_KR_Analysis_2021_01_02.xls	2020	11	18	2020-11-18	44153	87	F6	Q	Envelope	UNKNOWN	35.216	35.216	8.01	8.012	1224.1	9807.5
21767	2020_11_18_ADF_KR_Analysis_2021_01_02.xls	2020	11	18	2020-11-18	44153	87	F4	Q	FplusBacteriophage	UNKNOWN	30.667	30.667	761.89	761.889	1224.1	932629
21768	2020_11_18_ADF_KR_Analysis_2021_01_02.xls	2020	11	18	2020-11-18	44153	87	F5	Q	FplusBacteriophage	UNKNOWN	30.976	30.976	622.73	622.727	1224.1	762281
21769	2020_11_18_ADF_KR_Analysis_2021_01_02.xls	2020	11	18	2020-11-18	44153	87	F6	Q	FplusBacteriophage	UNKNOWN	30.559	30.559	818.13	818.13	1224.1	1.00147e+06
21770	2020_11_18_ADF_KR_Analysis_2021_01_02.xls	2020	11	18	2020-11-18	44153	87	F4	Q	Nucleocapsid	UNKNOWN	32.523	32.523	31.46	31.464	1224.1	38515.1
21771	2020_11_18_ADF_KR_Analysis_2021_01_02.xls	2020	11	18	2020-11-18	44153	87	F5	Q	Nucleocapsid	UNKNOWN	33.679	33.679	14.37	14.372	1224.1	17592.8
21772	2020_11_18_ADF_KR_Analysis_2021_01_02.xls	2020	11	18	2020-11-18	44153	87	F6	Q	Nucleocapsid	UNKNOWN	33.373	33.373	17.68	17.675	1224.1	21636
21773	2020_11_20_JL_KR_Analysis_2020_12_30.xls	2020	11	20	2020-11-20	44155	89	F4	Q	Bovine_Coronavirus	UNKNOWN	21.566	21.566	835445	835445	1461.7	1221170811
21774	2020_11_20_JL_KR_Analysis_2020_12_30.xls	2020	11	20	2020-11-20	44155	89	F5	Q	Bovine_Coronavirus	UNKNOWN	21.389	21.389	946859	946859	1461.7	1384025275
21775	2020_11_20_JL_KR_Analysis_2020_12_30.xls	2020	11	20	2020-11-20	44155	89	F6	Q	Bovine_Coronavirus	UNKNOWN	21.557	21.557	840651	840651	1461.7	1228781252
21776	2020_11_20_JL_KR_Analysis_2020_12_30.xls	2020	11	20	2020-11-20	44155	89	F4	Q	Envelope	UNKNOWN	32.355	32.355	33.18	33.182	1461.7	48502.2
21777	2020_11_20_JL_KR_Analysis_2020_12_30.xls	2020	11	20	2020-11-20	44155	89	F5	Q	Envelope	UNKNOWN	31.786	31.786	48.87	48.871	1461.7	71434.8
21778	2020_11_20_JL_KR_Analysis_2020_12_30.xls	2020	11	20	2020-11-20	44155	89	F6	Q	Envelope	UNKNOWN	32.21	32.21	36.62	36.617	1461.7	53523.1
21779	2020_11_20_JL_KR_Analysis_2020_12_30.xls	2020	11	20	2020-11-20	44155	89	F4	Q	FplusBacteriophage	UNKNOWN	30.868	30.868	863.91	863.912	1461.7	1.26278e+06
21780	2020_11_20_JL_KR_Analysis_2020_12_30.xls	2020	11	20	2020-11-20	44155	89	F5	Q	FplusBacteriophage	UNKNOWN	31.181	31.181	711.37	711.365	1461.7	1.0398e+06
21781	2020_11_20_JL_KR_Analysis_2020_12_30.xls	2020	11	20	2020-11-20	44155	89	F6	Q	FplusBacteriophage	UNKNOWN	30.533	30.533	1063.04	1063.04	1461.7	1.55385e+06
21782	2020_11_20_JL_KR_Analysis_2020_12_30.xls	2020	11	20	2020-11-20	44155	89	F4	Q	Nucleocapsid	UNKNOWN	30.499	30.499	132.56	132.56	1461.7	193763
21783	2020_11_20_JL_KR_Analysis_2020_12_30.xls	2020	11	20	2020-11-20	44155	89	F5	Q	Nucleocapsid	UNKNOWN	30.915	30.915	101.47	101.47	1461.7	148319
21784	2020_11_20_JL_KR_Analysis_2020_12_30.xls	2020	11	20	2020-11-20	44155	89	F6	Q	Nucleocapsid	UNKNOWN	30.742	30.742	113.43	113.428	1461.7	165798
21785	2020_11_21_JL_KR_Analysis_2_2021_01_20.xls	2020	11	21	2020-11-21	44156	90	F4	Q	Bovine_Coronavirus	UNKNOWN	23.009	23.009	293008	293008	1283.81	3.76165e+08
21786	2020_11_21_JL_KR_Analysis_2_2021_01_20.xls	2020	11	21	2020-11-21	44156	90	F5	Q	Bovine_Coronavirus	UNKNOWN	22.984	22.984	298513	298513	1283.81	3.83233e+08
21787	2020_11_21_JL_KR_Analysis_2_2021_01_20.xls	2020	11	21	2020-11-21	44156	90	F6	Q	Bovine_Coronavirus	UNKNOWN	23.858	23.858	157318	157318	1283.81	2.01965e+08
21788	2020_11_21_JL_KR_Analysis_2_2021_01_20.xls	2020	11	21	2020-11-21	44156	90	F4	Q	Envelope	UNKNOWN	32.441	32.441	14.32	14.318	1283.81	18381.5
21789	2020_11_21_JL_KR_Analysis_2_2021_01_20.xls	2020	11	21	2020-11-21	44156	90	F5	Q	Envelope	UNKNOWN	33.218	33.218	8.16	8.162	1283.81	10478.4
21790	2020_11_21_JL_KR_Analysis_2_2021_01_20.xls	2020	11	21	2020-11-21	44156	90	F6	Q	Envelope	UNKNOWN	33.327	33.327	7.54	7.54	1283.81	9679.9
21791	2020_11_21_JL_KR_Analysis_2_2021_01_20.xls	2020	11	21	2020-11-21	44156	90	F4	Q	FplusBacteriophage	UNKNOWN	29.35	29.35	1544.66	1544.66	1283.81	1.98304e+06
21792	2020_11_21_JL_KR_Analysis_2_2021_01_20.xls	2020	11	21	2020-11-21	44156	90	F5	Q	FplusBacteriophage	UNKNOWN	29.65	29.65	1269.77	1269.77	1283.81	1.63014e+06
21793	2020_11_21_JL_KR_Analysis_2_2021_01_20.xls	2020	11	21	2020-11-21	44156	90	F6	Q	FplusBacteriophage	UNKNOWN	30.388	30.388	784.21	784.206	1283.81	1.00677e+06
21794	2020_11_21_JL_KR_Analysis_2_2021_01_20.xls	2020	11	21	2020-11-21	44156	90	F4	Q	Nucleocapsid	UNKNOWN	29.556	29.556	109.34	109.338	1283.81	140369
21795	2020_11_21_JL_KR_Analysis_2_2021_01_20.xls	2020	11	21	2020-11-21	44156	90	F5	Q	Nucleocapsid	UNKNOWN	30.611	30.611	51.73	51.733	1283.81	66415.2
21796	2020_11_21_JL_KR_Analysis_2_2021_01_20.xls	2020	11	21	2020-11-21	44156	90	F6	Q	Nucleocapsid	UNKNOWN	29.695	29.695	99.08	99.083	1283.81	127203
21797	2020_11_22_KR_KR_Analysis_2020_12_29.xls	2020	11	22	2020-11-22	44157	91	F4	Q	Bovine_Coronavirus	UNKNOWN	21.512	21.512	786250	786250	1344.56	1057161904
21798	2020_11_22_KR_KR_Analysis_2020_12_29.xls	2020	11	22	2020-11-22	44157	91	F5	Q	Bovine_Coronavirus	UNKNOWN	21.291	21.291	915427	915427	1344.56	1230848366
21799	2020_11_22_KR_KR_Analysis_2020_12_29.xls	2020	11	22	2020-11-22	44157	91	F6	Q	Bovine_Coronavirus	UNKNOWN	21.102	21.102	1.04265e+06	1.04265e+06	1344.56	1401906964
21800	2020_11_22_KR_KR_Analysis_2020_12_29.xls	2020	11	22	2020-11-22	44157	91	F4	Q	Envelope	UNKNOWN	33.913	33.913	14.75	14.748	1344.56	19829.6
21801	2020_11_22_KR_KR_Analysis_2020_12_29.xls	2020	11	22	2020-11-22	44157	91	F5	Q	Envelope	UNKNOWN	32.64	32.64	34.6	34.598	1344.56	46519.2
21802	2020_11_22_KR_KR_Analysis_2020_12_29.xls	2020	11	22	2020-11-22	44157	91	F6	Q	Envelope	UNKNOWN	33.257	33.257	22.88	22.882	1344.56	30766.3
21803	2020_11_22_KR_KR_Analysis_2020_12_29.xls	2020	11	22	2020-11-22	44157	91	F4	Q	FplusBacteriophage	UNKNOWN	27.356	27.356	5104.56	5104.56	1344.56	6.8634e+06
21804	2020_11_22_KR_KR_Analysis_2020_12_29.xls	2020	11	22	2020-11-22	44157	91	F5	Q	FplusBacteriophage	UNKNOWN	27.3	27.3	5294.44	5294.44	1344.56	7.11871e+06
21805	2020_11_22_KR_KR_Analysis_2020_12_29.xls	2020	11	22	2020-11-22	44157	91	F6	Q	FplusBacteriophage	UNKNOWN	26.857	26.857	7075.72	7075.72	1344.56	9.51375e+06
21806	2020_11_22_KR_KR_Analysis_2020_12_29.xls	2020	11	22	2020-11-22	44157	91	F4	Q	Nucleocapsid	UNKNOWN	32.223	32.223	63.06	63.059	1344.56	84786.8
21807	2020_11_22_KR_KR_Analysis_2020_12_29.xls	2020	11	22	2020-11-22	44157	91	F5	Q	Nucleocapsid	UNKNOWN	31.481	31.481	101.23	101.231	1344.56	136111
21808	2020_11_22_KR_KR_Analysis_2020_12_29.xls	2020	11	22	2020-11-22	44157	91	F6	Q	Nucleocapsid	UNKNOWN	31.414	31.414	105.63	105.632	1344.56	142029
21809	2020_11_23_JL_KR_Analysis_2020_12_28.xls	2020	11	23	2020-11-23	44158	92	F4	Q	Bovine_Coronavirus	UNKNOWN	22.079	22.079	452276	452276	999.5	4.5205e+08
21810	2020_11_23_JL_KR_Analysis_2020_12_28.xls	2020	11	23	2020-11-23	44158	92	F5	Q	Bovine_Coronavirus	UNKNOWN	21.339	21.339	755397	755397	999.5	7.55019e+08
21811	2020_11_23_JL_KR_Analysis_2020_12_28.xls	2020	11	23	2020-11-23	44158	92	F6	Q	Bovine_Coronavirus	UNKNOWN	21.447	21.447	700887	700887	999.5	7.00537e+08
21812	2020_11_23_JL_KR_Analysis_2020_12_28.xls	2020	11	23	2020-11-23	44158	92	F4	Q	Envelope	UNKNOWN	Undetermined	NA	NA	NA	999.5	NA
21813	2020_11_23_JL_KR_Analysis_2020_12_28.xls	2020	11	23	2020-11-23	44158	92	F5	Q	Envelope	UNKNOWN	-	NA	1.19	NA	999.5	NA
21814	2020_11_23_JL_KR_Analysis_2020_12_28.xls	2020	11	23	2020-11-23	44158	92	F6	Q	Envelope	UNKNOWN	-	NA	0.18	NA	999.5	NA
21815	2020_11_23_JL_KR_Analysis_2020_12_28.xls	2020	11	23	2020-11-23	44158	92	F4	Q	FplusBacteriophage	UNKNOWN	29.878	29.878	637.98	637.977	999.5	637658
21816	2020_11_23_JL_KR_Analysis_2020_12_28.xls	2020	11	23	2020-11-23	44158	92	F5	Q	FplusBacteriophage	UNKNOWN	29.574	29.574	791.8	791.8	999.5	791404
21817	2020_11_23_JL_KR_Analysis_2020_12_28.xls	2020	11	23	2020-11-23	44158	92	F6	Q	FplusBacteriophage	UNKNOWN	29.618	29.618	767.08	767.076	999.5	766693
21818	2020_11_23_JL_KR_Analysis_2020_12_28.xls	2020	11	23	2020-11-23	44158	92	F4	Q	Nucleocapsid	UNKNOWN	-	NA	38.99	NA	999.5	NA
21819	2020_11_23_JL_KR_Analysis_2020_12_28.xls	2020	11	23	2020-11-23	44158	92	F5	Q	Nucleocapsid	UNKNOWN	33.952	33.952	6.14	6.142	999.5	6138.93
21820	2020_11_23_JL_KR_Analysis_2020_12_28.xls	2020	11	23	2020-11-23	44158	92	F6	Q	Nucleocapsid	UNKNOWN	33.47	33.47	8.6	8.599	999.5	8594.7
21821	2020_09_05_JL_KR_Analysis_2021_01_20.xls	2020	9	5	2020-09-05	44079	13	E4	Admin	Bovine_Coronavirus	UNKNOWN	30.162	30.162	3495.56	3495.55	1968.78	6.88199e+06
21822	2020_09_05_JL_KR_Analysis_2021_01_20.xls	2020	9	5	2020-09-05	44079	13	E5	Admin	Bovine_Coronavirus	UNKNOWN	30.366	30.366	3024.26	3024.26	1968.78	5.95411e+06
21823	2020_09_05_JL_KR_Analysis_2021_01_20.xls	2020	9	5	2020-09-05	44079	13	E6	Admin	Bovine_Coronavirus	UNKNOWN	30.23	30.23	3329.68	3329.68	1968.78	6.55541e+06
21824	2020_09_05_JL_KR_Analysis_2021_01_20.xls	2020	9	5	2020-09-05	44079	13	E4	Admin	Envelope	UNKNOWN	Undetermined	NA	NA	NA	1968.78	NA
21825	2020_09_05_JL_KR_Analysis_2021_01_20.xls	2020	9	5	2020-09-05	44079	13	E5	Admin	Envelope	UNKNOWN	Undetermined	NA	NA	NA	1968.78	NA
21826	2020_09_05_JL_KR_Analysis_2021_01_20.xls	2020	9	5	2020-09-05	44079	13	E6	Admin	Envelope	UNKNOWN	Undetermined	NA	NA	NA	1968.78	NA
21827	2020_09_05_JL_KR_Analysis_2021_01_20.xls	2020	9	5	2020-09-05	44079	13	E4	Admin	FplusBacteriophage	UNKNOWN	30.989	30.989	425.71	425.705	1968.78	838121
21828	2020_09_05_JL_KR_Analysis_2021_01_20.xls	2020	9	5	2020-09-05	44079	13	E5	Admin	FplusBacteriophage	UNKNOWN	31.03	31.03	414.22	414.22	1968.78	815509
21829	2020_09_05_JL_KR_Analysis_2021_01_20.xls	2020	9	5	2020-09-05	44079	13	E6	Admin	FplusBacteriophage	UNKNOWN	-	NA	8326.41	NA	1968.78	NA
21830	2020_09_05_JL_KR_Analysis_2021_01_20.xls	2020	9	5	2020-09-05	44079	13	E4	Admin	Nucleocapsid	UNKNOWN	Undetermined	NA	NA	NA	1968.78	NA
21831	2020_09_05_JL_KR_Analysis_2021_01_20.xls	2020	9	5	2020-09-05	44079	13	E5	Admin	Nucleocapsid	UNKNOWN	Undetermined	NA	NA	NA	1968.78	NA
21832	2020_09_05_JL_KR_Analysis_2021_01_20.xls	2020	9	5	2020-09-05	44079	13	E6	Admin	Nucleocapsid	UNKNOWN	Undetermined	NA	NA	NA	1968.78	NA
21833	2020_09_06_KR_KR_Analysis_2021_01_20.xls	2020	9	6	2020-09-06	44080	14	G4	Admin	Bovine_Coronavirus	UNKNOWN	32.221	32.221	826.48	826.475	3003.68	2.48247e+06
21834	2020_09_06_KR_KR_Analysis_2021_01_20.xls	2020	9	6	2020-09-06	44080	14	G5	Admin	Bovine_Coronavirus	UNKNOWN	31.76	31.76	1087.9	1087.9	3003.68	3.26769e+06
21835	2020_09_06_KR_KR_Analysis_2021_01_20.xls	2020	9	6	2020-09-06	44080	14	G6	Admin	Bovine_Coronavirus	UNKNOWN	31.909	31.909	995.8	995.802	3003.68	2.99107e+06
21836	2020_09_06_KR_KR_Analysis_2021_01_20.xls	2020	9	6	2020-09-06	44080	14	G4	Admin	Envelope	UNKNOWN	Undetermined	NA	NA	NA	3003.68	NA
21837	2020_09_06_KR_KR_Analysis_2021_01_20.xls	2020	9	6	2020-09-06	44080	14	G5	Admin	Envelope	UNKNOWN	-	NA	323763424	NA	3003.68	NA
21838	2020_09_06_KR_KR_Analysis_2021_01_20.xls	2020	9	6	2020-09-06	44080	14	G6	Admin	Envelope	UNKNOWN	Undetermined	NA	NA	NA	3003.68	NA
21839	2020_09_06_KR_KR_Analysis_2021_01_20.xls	2020	9	6	2020-09-06	44080	14	G4	Admin	FplusBacteriophage	UNKNOWN	35.494	35.494	32.73	32.733	3003.68	98319.4
21840	2020_09_06_KR_KR_Analysis_2021_01_20.xls	2020	9	6	2020-09-06	44080	14	G5	Admin	FplusBacteriophage	UNKNOWN	36.573	36.573	15.8	15.804	3003.68	47470.2
21841	2020_09_06_KR_KR_Analysis_2021_01_20.xls	2020	9	6	2020-09-06	44080	14	G6	Admin	FplusBacteriophage	UNKNOWN	34.359	34.359	70.44	70.438	3003.68	211573
21842	2020_09_06_KR_KR_Analysis_2021_01_20.xls	2020	9	6	2020-09-06	44080	14	G4	Admin	Nucleocapsid	UNKNOWN	Undetermined	NA	NA	NA	3003.68	NA
21843	2020_09_06_KR_KR_Analysis_2021_01_20.xls	2020	9	6	2020-09-06	44080	14	G5	Admin	Nucleocapsid	UNKNOWN	Undetermined	NA	NA	NA	3003.68	NA
21844	2020_09_06_KR_KR_Analysis_2021_01_20.xls	2020	9	6	2020-09-06	44080	14	G6	Admin	Nucleocapsid	UNKNOWN	Undetermined	NA	NA	NA	3003.68	NA
21845	2020_09_07_KR_KR_Analysis_2021_01_16.xls	2020	9	7	2020-09-07	44081	15	E4	Admin	Bovine_Coronavirus	UNKNOWN	31.712	31.712	885.72	885.717	627.593	555870
21846	2020_09_07_KR_KR_Analysis_2021_01_16.xls	2020	9	7	2020-09-07	44081	15	E5	Admin	Bovine_Coronavirus	UNKNOWN	31.778	31.778	852.15	852.154	627.593	534806
21847	2020_09_07_KR_KR_Analysis_2021_01_16.xls	2020	9	7	2020-09-07	44081	15	E6	Admin	Bovine_Coronavirus	UNKNOWN	31.776	31.776	853.33	853.327	627.593	535542
21848	2020_09_07_KR_KR_Analysis_2021_01_16.xls	2020	9	7	2020-09-07	44081	15	E4	Admin	Envelope	UNKNOWN	Undetermined	NA	NA	NA	627.593	NA
21849	2020_09_07_KR_KR_Analysis_2021_01_16.xls	2020	9	7	2020-09-07	44081	15	E5	Admin	Envelope	UNKNOWN	Undetermined	NA	NA	NA	627.593	NA
21850	2020_09_07_KR_KR_Analysis_2021_01_16.xls	2020	9	7	2020-09-07	44081	15	E6	Admin	Envelope	UNKNOWN	Undetermined	NA	NA	NA	627.593	NA
21851	2020_09_07_KR_KR_Analysis_2021_01_16.xls	2020	9	7	2020-09-07	44081	15	E4	Admin	FplusBacteriophage	UNKNOWN	33.607	33.607	60.3	60.298	627.593	37842.6
21852	2020_09_07_KR_KR_Analysis_2021_01_16.xls	2020	9	7	2020-09-07	44081	15	E5	Admin	FplusBacteriophage	UNKNOWN	32.786	32.786	103.68	103.676	627.593	65066.4
21853	2020_09_07_KR_KR_Analysis_2021_01_16.xls	2020	9	7	2020-09-07	44081	15	E6	Admin	FplusBacteriophage	UNKNOWN	32.684	32.684	110.84	110.84	627.593	69562.4
21854	2020_09_07_KR_KR_Analysis_2021_01_16.xls	2020	9	7	2020-09-07	44081	15	E4	Admin	Nucleocapsid	UNKNOWN	Undetermined	NA	NA	NA	627.593	NA
21855	2020_09_07_KR_KR_Analysis_2021_01_16.xls	2020	9	7	2020-09-07	44081	15	E5	Admin	Nucleocapsid	UNKNOWN	Undetermined	NA	NA	NA	627.593	NA
21856	2020_09_07_KR_KR_Analysis_2021_01_16.xls	2020	9	7	2020-09-07	44081	15	E6	Admin	Nucleocapsid	UNKNOWN	-	NA	1.81	NA	627.593	NA
21857	2020_09_08_JL_KR_Analysis_2021_01_16.xls	2020	9	8	2020-09-08	44082	16	E4	Admin	Bovine_Coronavirus	UNKNOWN	31.814	31.814	531.01	531.007	595.407	316165
21858	2020_09_08_JL_KR_Analysis_2021_01_16.xls	2020	9	8	2020-09-08	44082	16	E5	Admin	Bovine_Coronavirus	UNKNOWN	31.76	31.76	552.88	552.879	595.407	329188
21859	2020_09_08_JL_KR_Analysis_2021_01_16.xls	2020	9	8	2020-09-08	44082	16	E6	Admin	Bovine_Coronavirus	UNKNOWN	31.371	31.371	740.83	740.826	595.407	441093
21860	2020_09_08_JL_KR_Analysis_2021_01_16.xls	2020	9	8	2020-09-08	44082	16	E4	Admin	Envelope	UNKNOWN	Undetermined	NA	NA	NA	595.407	NA
21861	2020_09_08_JL_KR_Analysis_2021_01_16.xls	2020	9	8	2020-09-08	44082	16	E5	Admin	Envelope	UNKNOWN	Undetermined	NA	NA	NA	595.407	NA
21862	2020_09_08_JL_KR_Analysis_2021_01_16.xls	2020	9	8	2020-09-08	44082	16	E6	Admin	Envelope	UNKNOWN	Undetermined	NA	NA	NA	595.407	NA
21863	2020_09_08_JL_KR_Analysis_2021_01_16.xls	2020	9	8	2020-09-08	44082	16	E4	Admin	FplusBacteriophage	UNKNOWN	29.872	29.872	1000.36	1000.36	595.407	595623
21864	2020_09_08_JL_KR_Analysis_2021_01_16.xls	2020	9	8	2020-09-08	44082	16	E5	Admin	FplusBacteriophage	UNKNOWN	29.762	29.762	1078.23	1078.23	595.407	641988
21865	2020_09_08_JL_KR_Analysis_2021_01_16.xls	2020	9	8	2020-09-08	44082	16	E6	Admin	FplusBacteriophage	UNKNOWN	29.939	29.939	955.52	955.524	595.407	568926
21866	2020_09_08_JL_KR_Analysis_2021_01_16.xls	2020	9	8	2020-09-08	44082	16	E4	Admin	Nucleocapsid	UNKNOWN	Undetermined	NA	NA	NA	595.407	NA
21867	2020_09_08_JL_KR_Analysis_2021_01_16.xls	2020	9	8	2020-09-08	44082	16	E5	Admin	Nucleocapsid	UNKNOWN	Undetermined	NA	NA	NA	595.407	NA
21868	2020_09_08_JL_KR_Analysis_2021_01_16.xls	2020	9	8	2020-09-08	44082	16	E6	Admin	Nucleocapsid	UNKNOWN	Undetermined	NA	NA	NA	595.407	NA
21869	2020_09_10_JL_KR_Analysis_2021_01_16.xls	2020	9	10	2020-09-10	44084	18	E4	Admin	Bovine_Coronavirus	UNKNOWN	30.794	30.794	1365.68	1365.68	807.41	1.10266e+06
21870	2020_09_10_JL_KR_Analysis_2021_01_16.xls	2020	9	10	2020-09-10	44084	18	E5	Admin	Bovine_Coronavirus	UNKNOWN	30.958	30.958	1217.37	1217.37	807.41	982919
21871	2020_09_10_JL_KR_Analysis_2021_01_16.xls	2020	9	10	2020-09-10	44084	18	E6	Admin	Bovine_Coronavirus	UNKNOWN	30.89	30.89	1277.35	1277.35	807.41	1.03134e+06
21872	2020_09_10_JL_KR_Analysis_2021_01_16.xls	2020	9	10	2020-09-10	44084	18	E4	Admin	Envelope	UNKNOWN	Undetermined	NA	NA	NA	807.41	NA
21873	2020_09_10_JL_KR_Analysis_2021_01_16.xls	2020	9	10	2020-09-10	44084	18	E5	Admin	Envelope	UNKNOWN	Undetermined	NA	NA	NA	807.41	NA
21874	2020_09_10_JL_KR_Analysis_2021_01_16.xls	2020	9	10	2020-09-10	44084	18	E6	Admin	Envelope	UNKNOWN	Undetermined	NA	NA	NA	807.41	NA
21875	2020_09_10_JL_KR_Analysis_2021_01_16.xls	2020	9	10	2020-09-10	44084	18	E4	Admin	FplusBacteriophage	UNKNOWN	29.14	29.14	3027.8	3027.8	807.41	2.44468e+06
21876	2020_09_10_JL_KR_Analysis_2021_01_16.xls	2020	9	10	2020-09-10	44084	18	E5	Admin	FplusBacteriophage	UNKNOWN	29.093	29.093	3119.9	3119.9	807.41	2.51904e+06
21877	2020_09_10_JL_KR_Analysis_2021_01_16.xls	2020	9	10	2020-09-10	44084	18	E6	Admin	FplusBacteriophage	UNKNOWN	29.265	29.265	2794.55	2794.55	807.41	2.25635e+06
21878	2020_09_10_JL_KR_Analysis_2021_01_16.xls	2020	9	10	2020-09-10	44084	18	E4	Admin	Nucleocapsid	UNKNOWN	Undetermined	NA	NA	NA	807.41	NA
21879	2020_09_10_JL_KR_Analysis_2021_01_16.xls	2020	9	10	2020-09-10	44084	18	E5	Admin	Nucleocapsid	UNKNOWN	Undetermined	NA	NA	NA	807.41	NA
21880	2020_09_10_JL_KR_Analysis_2021_01_16.xls	2020	9	10	2020-09-10	44084	18	E6	Admin	Nucleocapsid	UNKNOWN	Undetermined	NA	NA	NA	807.41	NA
21881	2020_09_11_JL_KR_Analysis_2_Baker_Wells_Corrected_2021_01_20.xls	2020	9	11	2020-09-11	44085	19	E4	Admin	Bovine_Coronavirus	UNKNOWN	31.704	31.704	3661.4	3661.4	1709.95	6.26081e+06
21882	2020_09_11_JL_KR_Analysis_2_Baker_Wells_Corrected_2021_01_20.xls	2020	9	11	2020-09-11	44085	19	E5	Admin	Bovine_Coronavirus	UNKNOWN	31.937	31.937	3197.03	3197.03	1709.95	5.46675e+06
21883	2020_09_11_JL_KR_Analysis_2_Baker_Wells_Corrected_2021_01_20.xls	2020	9	11	2020-09-11	44085	19	E6	Admin	Bovine_Coronavirus	UNKNOWN	32.203	32.203	2740.02	2740.02	1709.95	4.68529e+06
21884	2020_09_11_JL_KR_Analysis_2_Baker_Wells_Corrected_2021_01_20.xls	2020	9	11	2020-09-11	44085	19	E4	Admin	Envelope	UNKNOWN	Undetermined	NA	NA	NA	1709.95	NA
21885	2020_09_11_JL_KR_Analysis_2_Baker_Wells_Corrected_2021_01_20.xls	2020	9	11	2020-09-11	44085	19	E5	Admin	Envelope	UNKNOWN	Undetermined	NA	NA	NA	1709.95	NA
21886	2020_09_11_JL_KR_Analysis_2_Baker_Wells_Corrected_2021_01_20.xls	2020	9	11	2020-09-11	44085	19	E6	Admin	Envelope	UNKNOWN	Undetermined	NA	NA	NA	1709.95	NA
21887	2020_09_11_JL_KR_Analysis_2_Baker_Wells_Corrected_2021_01_20.xls	2020	9	11	2020-09-11	44085	19	E4	Admin	FplusBacteriophage	UNKNOWN	35.749	35.749	60.5	60.496	1709.95	103445
21888	2020_09_11_JL_KR_Analysis_2_Baker_Wells_Corrected_2021_01_20.xls	2020	9	11	2020-09-11	44085	19	E5	Admin	FplusBacteriophage	UNKNOWN	34.415	34.415	140.3	140.296	1709.95	239899
21889	2020_09_11_JL_KR_Analysis_2_Baker_Wells_Corrected_2021_01_20.xls	2020	9	11	2020-09-11	44085	19	E6	Admin	FplusBacteriophage	UNKNOWN	-	NA	NA	NA	1709.95	NA
21890	2020_09_11_JL_KR_Analysis_2_Baker_Wells_Corrected_2021_01_20.xls	2020	9	11	2020-09-11	44085	19	E4	Admin	Nucleocapsid	UNKNOWN	-	NA	1.23	NA	1709.95	NA
21891	2020_09_11_JL_KR_Analysis_2_Baker_Wells_Corrected_2021_01_20.xls	2020	9	11	2020-09-11	44085	19	E5	Admin	Nucleocapsid	UNKNOWN	Undetermined	NA	NA	NA	1709.95	NA
21892	2020_09_11_JL_KR_Analysis_2_Baker_Wells_Corrected_2021_01_20.xls	2020	9	11	2020-09-11	44085	19	E6	Admin	Nucleocapsid	UNKNOWN	Undetermined	NA	NA	NA	1709.95	NA
21893	2020_09_12_JL_KR_Analysis_2021_01_16.xls	2020	9	12	2020-09-12	44086	20	G4	Admin	Bovine_Coronavirus	UNKNOWN	32.26	32.26	545.73	545.728	586.553	320099
21894	2020_09_12_JL_KR_Analysis_2021_01_16.xls	2020	9	12	2020-09-12	44086	20	G5	Admin	Bovine_Coronavirus	UNKNOWN	32.159	32.159	584.69	584.692	586.553	342953
21895	2020_09_12_JL_KR_Analysis_2021_01_16.xls	2020	9	12	2020-09-12	44086	20	G6	Admin	Bovine_Coronavirus	UNKNOWN	31.738	31.738	779.85	779.846	586.553	457421
21896	2020_09_12_JL_KR_Analysis_2021_01_16.xls	2020	9	12	2020-09-12	44086	20	G4	Admin	Envelope	UNKNOWN	30.148	30.148	151.74	151.737	586.553	89001.8
21897	2020_09_12_JL_KR_Analysis_2021_01_16.xls	2020	9	12	2020-09-12	44086	20	G5	Admin	Envelope	UNKNOWN	30.4	30.4	127.45	127.445	586.553	74753.3
21898	2020_09_12_JL_KR_Analysis_2021_01_16.xls	2020	9	12	2020-09-12	44086	20	G6	Admin	Envelope	UNKNOWN	30.24	30.24	142.38	142.375	586.553	83510.5
21899	2020_09_12_JL_KR_Analysis_2021_01_16.xls	2020	9	12	2020-09-12	44086	20	G4	Admin	FplusBacteriophage	UNKNOWN	27.896	27.896	4163.17	4163.17	586.553	2.44192e+06
21900	2020_09_12_JL_KR_Analysis_2021_01_16.xls	2020	9	12	2020-09-12	44086	20	G5	Admin	FplusBacteriophage	UNKNOWN	28.08	28.08	3676.83	3676.83	586.553	2.15666e+06
21901	2020_09_12_JL_KR_Analysis_2021_01_16.xls	2020	9	12	2020-09-12	44086	20	G6	Admin	FplusBacteriophage	UNKNOWN	27.832	27.832	4345.98	4345.98	586.553	2.54915e+06
21902	2020_09_12_JL_KR_Analysis_2021_01_16.xls	2020	9	12	2020-09-12	44086	20	G4	Admin	Nucleocapsid	UNKNOWN	29.886	29.886	216.54	216.537	586.553	127010
21903	2020_09_12_JL_KR_Analysis_2021_01_16.xls	2020	9	12	2020-09-12	44086	20	G5	Admin	Nucleocapsid	UNKNOWN	30.059	30.059	192.51	192.509	586.553	112917
21904	2020_09_12_JL_KR_Analysis_2021_01_16.xls	2020	9	12	2020-09-12	44086	20	G6	Admin	Nucleocapsid	UNKNOWN	29.915	29.915	212.44	212.436	586.553	124605
21905	2020_09_13_JL_KR_Analysis_2021_01_16.xls	2020	9	13	2020-09-13	44087	21	G4	Admin	Bovine_Coronavirus	UNKNOWN	31.865	31.865	653.81	653.809	598.325	391190
21906	2020_09_13_JL_KR_Analysis_2021_01_16.xls	2020	9	13	2020-09-13	44087	21	G5	Admin	Bovine_Coronavirus	UNKNOWN	32.384	32.384	462.36	462.356	598.325	276639
21907	2020_09_13_JL_KR_Analysis_2021_01_16.xls	2020	9	13	2020-09-13	44087	21	G6	Admin	Bovine_Coronavirus	UNKNOWN	32.574	32.574	407.27	407.269	598.325	243679
21908	2020_09_13_JL_KR_Analysis_2021_01_16.xls	2020	9	13	2020-09-13	44087	21	G4	Admin	Envelope	UNKNOWN	Undetermined	NA	NA	NA	598.325	NA
21909	2020_09_13_JL_KR_Analysis_2021_01_16.xls	2020	9	13	2020-09-13	44087	21	G5	Admin	Envelope	UNKNOWN	Undetermined	NA	NA	NA	598.325	NA
21910	2020_09_13_JL_KR_Analysis_2021_01_16.xls	2020	9	13	2020-09-13	44087	21	G6	Admin	Envelope	UNKNOWN	Undetermined	NA	NA	NA	598.325	NA
21911	2020_09_13_JL_KR_Analysis_2021_01_16.xls	2020	9	13	2020-09-13	44087	21	G4	Admin	FplusBacteriophage	UNKNOWN	33.472	33.472	54.26	54.255	598.325	32462.1
21912	2020_09_13_JL_KR_Analysis_2021_01_16.xls	2020	9	13	2020-09-13	44087	21	G5	Admin	FplusBacteriophage	UNKNOWN	35.076	35.076	17.48	17.476	598.325	10456.3
21913	2020_09_13_JL_KR_Analysis_2021_01_16.xls	2020	9	13	2020-09-13	44087	21	G6	Admin	FplusBacteriophage	UNKNOWN	33.554	33.554	51.23	51.234	598.325	30654.6
21914	2020_09_13_JL_KR_Analysis_2021_01_16.xls	2020	9	13	2020-09-13	44087	21	G4	Admin	Nucleocapsid	UNKNOWN	Undetermined	NA	NA	NA	598.325	NA
21915	2020_09_13_JL_KR_Analysis_2021_01_16.xls	2020	9	13	2020-09-13	44087	21	G5	Admin	Nucleocapsid	UNKNOWN	Undetermined	NA	NA	NA	598.325	NA
21916	2020_09_13_JL_KR_Analysis_2021_01_16.xls	2020	9	13	2020-09-13	44087	21	G6	Admin	Nucleocapsid	UNKNOWN	Undetermined	NA	NA	NA	598.325	NA
21917	2020_09_14_JL_KR_Analysis_2021_01_16.xls	2020	9	14	2020-09-14	44088	22	G4	Admin	Bovine_Coronavirus	UNKNOWN	31.21	31.21	1079.74	1079.74	265.367	286528
21918	2020_09_14_JL_KR_Analysis_2021_01_16.xls	2020	9	14	2020-09-14	44088	22	G5	Admin	Bovine_Coronavirus	UNKNOWN	31.354	31.354	975.89	975.893	265.367	258970
21919	2020_09_14_JL_KR_Analysis_2021_01_16.xls	2020	9	14	2020-09-14	44088	22	G6	Admin	Bovine_Coronavirus	UNKNOWN	31.121	31.121	1148.72	1148.72	265.367	304832
21920	2020_09_14_JL_KR_Analysis_2021_01_16.xls	2020	9	14	2020-09-14	44088	22	G4	Admin	Envelope	UNKNOWN	Undetermined	NA	NA	NA	265.367	NA
21921	2020_09_14_JL_KR_Analysis_2021_01_16.xls	2020	9	14	2020-09-14	44088	22	G5	Admin	Envelope	UNKNOWN	Undetermined	NA	NA	NA	265.367	NA
21922	2020_09_14_JL_KR_Analysis_2021_01_16.xls	2020	9	14	2020-09-14	44088	22	G6	Admin	Envelope	UNKNOWN	Undetermined	NA	NA	NA	265.367	NA
21923	2020_09_14_JL_KR_Analysis_2021_01_16.xls	2020	9	14	2020-09-14	44088	22	G4	Admin	FplusBacteriophage	UNKNOWN	29.334	29.334	2001.67	2001.67	265.367	531177
21924	2020_09_14_JL_KR_Analysis_2021_01_16.xls	2020	9	14	2020-09-14	44088	22	G5	Admin	FplusBacteriophage	UNKNOWN	29.75	29.75	1518.55	1518.55	265.367	402972
21925	2020_09_14_JL_KR_Analysis_2021_01_16.xls	2020	9	14	2020-09-14	44088	22	G6	Admin	FplusBacteriophage	UNKNOWN	29.209	29.209	2175.23	2175.23	265.367	577234
21926	2020_09_14_JL_KR_Analysis_2021_01_16.xls	2020	9	14	2020-09-14	44088	22	G4	Admin	Nucleocapsid	UNKNOWN	Undetermined	NA	NA	NA	265.367	NA
21927	2020_09_14_JL_KR_Analysis_2021_01_16.xls	2020	9	14	2020-09-14	44088	22	G5	Admin	Nucleocapsid	UNKNOWN	Undetermined	NA	NA	NA	265.367	NA
21928	2020_09_14_JL_KR_Analysis_2021_01_16.xls	2020	9	14	2020-09-14	44088	22	G6	Admin	Nucleocapsid	UNKNOWN	Undetermined	NA	NA	NA	265.367	NA
21929	2020_09_15_JL_KR_Analysis_2021_01_16.xls	2020	9	15	2020-09-15	44089	23	F4	Admin	Bovine_Coronavirus	UNKNOWN	26.403	26.403	26786.6	26786.6	532.309	1.42587e+07
21930	2020_09_15_JL_KR_Analysis_2021_01_16.xls	2020	9	15	2020-09-15	44089	23	F5	Admin	Bovine_Coronavirus	UNKNOWN	26.457	26.457	25733.3	25733.3	532.309	1.36981e+07
21931	2020_09_15_JL_KR_Analysis_2021_01_16.xls	2020	9	15	2020-09-15	44089	23	F6	Admin	Bovine_Coronavirus	UNKNOWN	26.33	26.33	28275.9	28275.9	532.309	1.50515e+07
21932	2020_09_15_JL_KR_Analysis_2021_01_16.xls	2020	9	15	2020-09-15	44089	23	F4	Admin	Envelope	UNKNOWN	Undetermined	NA	NA	NA	532.309	NA
21933	2020_09_15_JL_KR_Analysis_2021_01_16.xls	2020	9	15	2020-09-15	44089	23	F5	Admin	Envelope	UNKNOWN	Undetermined	NA	NA	NA	532.309	NA
21934	2020_09_15_JL_KR_Analysis_2021_01_16.xls	2020	9	15	2020-09-15	44089	23	F6	Admin	Envelope	UNKNOWN	Undetermined	NA	NA	NA	532.309	NA
21935	2020_09_15_JL_KR_Analysis_2021_01_16.xls	2020	9	15	2020-09-15	44089	23	F4	Admin	FplusBacteriophage	UNKNOWN	25.638	25.638	30955.8	30955.8	532.309	1.6478e+07
21936	2020_09_15_JL_KR_Analysis_2021_01_16.xls	2020	9	15	2020-09-15	44089	23	F5	Admin	FplusBacteriophage	UNKNOWN	25.619	25.619	31387.8	31387.8	532.309	1.6708e+07
21937	2020_09_15_JL_KR_Analysis_2021_01_16.xls	2020	9	15	2020-09-15	44089	23	F6	Admin	FplusBacteriophage	UNKNOWN	25.513	25.513	33916	33916	532.309	1.80538e+07
21938	2020_09_15_JL_KR_Analysis_2021_01_16.xls	2020	9	15	2020-09-15	44089	23	F4	Admin	Nucleocapsid	UNKNOWN	Undetermined	NA	NA	NA	532.309	NA
21939	2020_09_15_JL_KR_Analysis_2021_01_16.xls	2020	9	15	2020-09-15	44089	23	F5	Admin	Nucleocapsid	UNKNOWN	Undetermined	NA	NA	NA	532.309	NA
21940	2020_09_15_JL_KR_Analysis_2021_01_16.xls	2020	9	15	2020-09-15	44089	23	F6	Admin	Nucleocapsid	UNKNOWN	Undetermined	NA	NA	NA	532.309	NA
21941	2020_09_16_JL_KR_Analysis_2021_01_16.xls	2020	9	16	2020-09-16	44090	24	G4	Admin	Bovine_Coronavirus	UNKNOWN	27.573	27.573	10858.8	10858.8	888.689	9.65005e+06
21942	2020_09_16_JL_KR_Analysis_2021_01_16.xls	2020	9	16	2020-09-16	44090	24	G5	Admin	Bovine_Coronavirus	UNKNOWN	27.476	27.476	11613.4	11613.4	888.689	1.03207e+07
21943	2020_09_16_JL_KR_Analysis_2021_01_16.xls	2020	9	16	2020-09-16	44090	24	G6	Admin	Bovine_Coronavirus	UNKNOWN	27.499	27.499	11424.1	11424.1	888.689	1.01525e+07
21944	2020_09_16_JL_KR_Analysis_2021_01_16.xls	2020	9	16	2020-09-16	44090	24	G4	Admin	Envelope	UNKNOWN	Undetermined	NA	NA	NA	888.689	NA
21945	2020_09_16_JL_KR_Analysis_2021_01_16.xls	2020	9	16	2020-09-16	44090	24	G5	Admin	Envelope	UNKNOWN	Undetermined	NA	NA	NA	888.689	NA
21946	2020_09_16_JL_KR_Analysis_2021_01_16.xls	2020	9	16	2020-09-16	44090	24	G6	Admin	Envelope	UNKNOWN	Undetermined	NA	NA	NA	888.689	NA
21947	2020_09_16_JL_KR_Analysis_2021_01_16.xls	2020	9	16	2020-09-16	44090	24	G4	Admin	FplusBacteriophage	UNKNOWN	24.917	24.917	25083.9	25083.9	888.689	2.22918e+07
21948	2020_09_16_JL_KR_Analysis_2021_01_16.xls	2020	9	16	2020-09-16	44090	24	G5	Admin	FplusBacteriophage	UNKNOWN	24.517	24.517	32536.1	32536.1	888.689	2.89145e+07
21949	2020_09_16_JL_KR_Analysis_2021_01_16.xls	2020	9	16	2020-09-16	44090	24	G6	Admin	FplusBacteriophage	UNKNOWN	24.613	24.613	30557.7	30557.7	888.689	2.71563e+07
21950	2020_09_16_JL_KR_Analysis_2021_01_16.xls	2020	9	16	2020-09-16	44090	24	G4	Admin	Nucleocapsid	UNKNOWN	Undetermined	NA	NA	NA	888.689	NA
21951	2020_09_16_JL_KR_Analysis_2021_01_16.xls	2020	9	16	2020-09-16	44090	24	G5	Admin	Nucleocapsid	UNKNOWN	Undetermined	NA	NA	NA	888.689	NA
21952	2020_09_16_JL_KR_Analysis_2021_01_16.xls	2020	9	16	2020-09-16	44090	24	G6	Admin	Nucleocapsid	UNKNOWN	Undetermined	NA	NA	NA	888.689	NA
21953	2020_09_17_JL_KR_Analysis_2021_01_16.xls	2020	9	17	2020-09-17	44091	25	G4	Admin	Bovine_Coronavirus	UNKNOWN	28.123	28.123	10618.6	10618.6	1067.89	1.13395e+07
21954	2020_09_17_JL_KR_Analysis_2021_01_16.xls	2020	9	17	2020-09-17	44091	25	G5	Admin	Bovine_Coronavirus	UNKNOWN	28.194	28.194	10111.8	10111.8	1067.89	1.07983e+07
21955	2020_09_17_JL_KR_Analysis_2021_01_16.xls	2020	9	17	2020-09-17	44091	25	G6	Admin	Bovine_Coronavirus	UNKNOWN	28.102	28.102	10772.7	10772.7	1067.89	1.1504e+07
21956	2020_09_17_JL_KR_Analysis_2021_01_16.xls	2020	9	17	2020-09-17	44091	25	G4	Admin	Envelope	UNKNOWN	Undetermined	NA	NA	NA	1067.89	NA
21957	2020_09_17_JL_KR_Analysis_2021_01_16.xls	2020	9	17	2020-09-17	44091	25	G5	Admin	Envelope	UNKNOWN	-	NA	52871368	NA	1067.89	NA
21958	2020_09_17_JL_KR_Analysis_2021_01_16.xls	2020	9	17	2020-09-17	44091	25	G6	Admin	Envelope	UNKNOWN	Undetermined	NA	NA	NA	1067.89	NA
21959	2020_09_17_JL_KR_Analysis_2021_01_16.xls	2020	9	17	2020-09-17	44091	25	G4	Admin	FplusBacteriophage	UNKNOWN	29.65	29.65	1318.04	1318.04	1067.89	1.40752e+06
21960	2020_09_17_JL_KR_Analysis_2021_01_16.xls	2020	9	17	2020-09-17	44091	25	G5	Admin	FplusBacteriophage	UNKNOWN	30.338	30.338	836.8	836.798	1067.89	893606
21961	2020_09_17_JL_KR_Analysis_2021_01_16.xls	2020	9	17	2020-09-17	44091	25	G6	Admin	FplusBacteriophage	UNKNOWN	29.692	29.692	1281.39	1281.39	1067.89	1.36838e+06
21962	2020_09_17_JL_KR_Analysis_2021_01_16.xls	2020	9	17	2020-09-17	44091	25	G4	Admin	Nucleocapsid	UNKNOWN	Undetermined	NA	NA	NA	1067.89	NA
21963	2020_09_17_JL_KR_Analysis_2021_01_16.xls	2020	9	17	2020-09-17	44091	25	G5	Admin	Nucleocapsid	UNKNOWN	Undetermined	NA	NA	NA	1067.89	NA
21964	2020_09_17_JL_KR_Analysis_2021_01_16.xls	2020	9	17	2020-09-17	44091	25	G6	Admin	Nucleocapsid	UNKNOWN	Undetermined	NA	NA	NA	1067.89	NA
21965	2020_09_18_JL_KR_Analysis_2021_01_16.xls	2020	9	18	2020-09-18	44092	26	G4	Admin	Bovine_Coronavirus	UNKNOWN	29.042	29.042	5421.83	5421.83	961.908	5.2153e+06
21966	2020_09_18_JL_KR_Analysis_2021_01_16.xls	2020	9	18	2020-09-18	44092	26	G5	Admin	Bovine_Coronavirus	UNKNOWN	29.089	29.089	5243.61	5243.61	961.908	5.04387e+06
21967	2020_09_18_JL_KR_Analysis_2021_01_16.xls	2020	9	18	2020-09-18	44092	26	G6	Admin	Bovine_Coronavirus	UNKNOWN	29.182	29.182	4915.24	4915.23	961.908	4.72801e+06
21968	2020_09_18_JL_KR_Analysis_2021_01_16.xls	2020	9	18	2020-09-18	44092	26	G4	Admin	Envelope	UNKNOWN	Undetermined	NA	NA	NA	961.908	NA
21969	2020_09_18_JL_KR_Analysis_2021_01_16.xls	2020	9	18	2020-09-18	44092	26	G5	Admin	Envelope	UNKNOWN	Undetermined	NA	NA	NA	961.908	NA
21970	2020_09_18_JL_KR_Analysis_2021_01_16.xls	2020	9	18	2020-09-18	44092	26	G6	Admin	Envelope	UNKNOWN	Undetermined	NA	NA	NA	961.908	NA
21971	2020_09_18_JL_KR_Analysis_2021_01_16.xls	2020	9	18	2020-09-18	44092	26	G4	Admin	FplusBacteriophage	UNKNOWN	32.395	32.395	140.15	140.147	961.908	134809
21972	2020_09_18_JL_KR_Analysis_2021_01_16.xls	2020	9	18	2020-09-18	44092	26	G5	Admin	FplusBacteriophage	UNKNOWN	32.481	32.481	132.01	132.007	961.908	126979
21973	2020_09_18_JL_KR_Analysis_2021_01_16.xls	2020	9	18	2020-09-18	44092	26	G6	Admin	FplusBacteriophage	UNKNOWN	31.591	31.591	244.75	244.749	961.908	235426
21974	2020_09_18_JL_KR_Analysis_2021_01_16.xls	2020	9	18	2020-09-18	44092	26	G4	Admin	Nucleocapsid	UNKNOWN	Undetermined	NA	NA	NA	961.908	NA
21975	2020_09_18_JL_KR_Analysis_2021_01_16.xls	2020	9	18	2020-09-18	44092	26	G5	Admin	Nucleocapsid	UNKNOWN	Undetermined	NA	NA	NA	961.908	NA
21976	2020_09_18_JL_KR_Analysis_2021_01_16.xls	2020	9	18	2020-09-18	44092	26	G6	Admin	Nucleocapsid	UNKNOWN	-	NA	1.34	NA	961.908	NA
21977	2020_09_19_KR_KR_Analysis_2021_01_16.xls	2020	9	19	2020-09-19	44093	27	G4	Admin	Bovine_Coronavirus	UNKNOWN	27.508	27.508	11986.5	11986.5	421.168	5.04832e+06
21978	2020_09_19_KR_KR_Analysis_2021_01_16.xls	2020	9	19	2020-09-19	44093	27	G5	Admin	Bovine_Coronavirus	UNKNOWN	27.389	27.389	13068.5	13068.5	421.168	5.50402e+06
21979	2020_09_19_KR_KR_Analysis_2021_01_16.xls	2020	9	19	2020-09-19	44093	27	G6	Admin	Bovine_Coronavirus	UNKNOWN	27.369	27.369	13262.4	13262.4	421.168	5.5857e+06
21980	2020_09_19_KR_KR_Analysis_2021_01_16.xls	2020	9	19	2020-09-19	44093	27	G4	Admin	Envelope	UNKNOWN	Undetermined	NA	NA	NA	421.168	NA
21981	2020_09_19_KR_KR_Analysis_2021_01_16.xls	2020	9	19	2020-09-19	44093	27	G5	Admin	Envelope	UNKNOWN	Undetermined	NA	NA	NA	421.168	NA
21982	2020_09_19_KR_KR_Analysis_2021_01_16.xls	2020	9	19	2020-09-19	44093	27	G6	Admin	Envelope	UNKNOWN	Undetermined	NA	NA	NA	421.168	NA
21983	2020_09_19_KR_KR_Analysis_2021_01_16.xls	2020	9	19	2020-09-19	44093	27	G4	Admin	FplusBacteriophage	UNKNOWN	31.852	31.852	589.5	589.502	421.168	248279
21984	2020_09_19_KR_KR_Analysis_2021_01_16.xls	2020	9	19	2020-09-19	44093	27	G5	Admin	FplusBacteriophage	UNKNOWN	32.181	32.181	488.23	488.231	421.168	205627
21985	2020_09_19_KR_KR_Analysis_2021_01_16.xls	2020	9	19	2020-09-19	44093	27	G6	Admin	FplusBacteriophage	UNKNOWN	32.322	32.322	450.18	450.181	421.168	189602
21986	2020_09_19_KR_KR_Analysis_2021_01_16.xls	2020	9	19	2020-09-19	44093	27	G4	Admin	Nucleocapsid	UNKNOWN	Undetermined	NA	NA	NA	421.168	NA
21987	2020_09_19_KR_KR_Analysis_2021_01_16.xls	2020	9	19	2020-09-19	44093	27	G5	Admin	Nucleocapsid	UNKNOWN	Undetermined	NA	NA	NA	421.168	NA
21988	2020_09_19_KR_KR_Analysis_2021_01_16.xls	2020	9	19	2020-09-19	44093	27	G6	Admin	Nucleocapsid	UNKNOWN	Undetermined	NA	NA	NA	421.168	NA
21989	2020_09_20_KR_KR_Analysis_2021_01_15.xls	2020	9	20	2020-09-20	44094	28	G4	Admin	Bovine_Coronavirus	UNKNOWN	28.342	28.342	5138.44	5138.44	769.527	3.95417e+06
21990	2020_09_20_KR_KR_Analysis_2021_01_15.xls	2020	9	20	2020-09-20	44094	28	G5	Admin	Bovine_Coronavirus	UNKNOWN	28.289	28.289	5341.81	5341.81	769.527	4.11067e+06
21991	2020_09_20_KR_KR_Analysis_2021_01_15.xls	2020	9	20	2020-09-20	44094	28	G6	Admin	Bovine_Coronavirus	UNKNOWN	28.105	28.105	6106.11	6106.11	769.527	4.69881e+06
21992	2020_09_20_KR_KR_Analysis_2021_01_15.xls	2020	9	20	2020-09-20	44094	28	G4	Admin	Envelope	UNKNOWN	Undetermined	NA	NA	NA	769.527	NA
21993	2020_09_20_KR_KR_Analysis_2021_01_15.xls	2020	9	20	2020-09-20	44094	28	G5	Admin	Envelope	UNKNOWN	Undetermined	NA	NA	NA	769.527	NA
21994	2020_09_20_KR_KR_Analysis_2021_01_15.xls	2020	9	20	2020-09-20	44094	28	G6	Admin	Envelope	UNKNOWN	Undetermined	NA	NA	NA	769.527	NA
21995	2020_09_20_KR_KR_Analysis_2021_01_15.xls	2020	9	20	2020-09-20	44094	28	G4	Admin	FplusBacteriophage	UNKNOWN	32.765	32.765	93.33	93.326	769.527	71816.9
21996	2020_09_20_KR_KR_Analysis_2021_01_15.xls	2020	9	20	2020-09-20	44094	28	G5	Admin	FplusBacteriophage	UNKNOWN	30.968	30.968	314.59	314.593	769.527	242088
21997	2020_09_20_KR_KR_Analysis_2021_01_15.xls	2020	9	20	2020-09-20	44094	28	G6	Admin	FplusBacteriophage	UNKNOWN	32.243	32.243	132.85	132.848	769.527	102230
21998	2020_09_20_KR_KR_Analysis_2021_01_15.xls	2020	9	20	2020-09-20	44094	28	G4	Admin	Nucleocapsid	UNKNOWN	-	NA	2.58	NA	769.527	NA
21999	2020_09_20_KR_KR_Analysis_2021_01_15.xls	2020	9	20	2020-09-20	44094	28	G5	Admin	Nucleocapsid	UNKNOWN	Undetermined	NA	NA	NA	769.527	NA
22000	2020_09_20_KR_KR_Analysis_2021_01_15.xls	2020	9	20	2020-09-20	44094	28	G6	Admin	Nucleocapsid	UNKNOWN	Undetermined	NA	NA	NA	769.527	NA
22001	2020_09_21_KR_KR_Analysis_2021_01_15.xls	2020	9	21	2020-09-21	44095	29	G4	Admin	Bovine_Coronavirus	UNKNOWN	29.422	29.422	1892.4	1892.4	500.635	947402
22002	2020_09_21_KR_KR_Analysis_2021_01_15.xls	2020	9	21	2020-09-21	44095	29	G5	Admin	Bovine_Coronavirus	UNKNOWN	28.921	28.921	2685.46	2685.46	500.635	1.34444e+06
22003	2020_09_21_KR_KR_Analysis_2021_01_15.xls	2020	9	21	2020-09-21	44095	29	G6	Admin	Bovine_Coronavirus	UNKNOWN	28.785	28.785	2953.79	2953.79	500.635	1.47877e+06
22004	2020_09_21_KR_KR_Analysis_2021_01_15.xls	2020	9	21	2020-09-21	44095	29	G4	Admin	Envelope	UNKNOWN	Undetermined	NA	NA	NA	500.635	NA
22005	2020_09_21_KR_KR_Analysis_2021_01_15.xls	2020	9	21	2020-09-21	44095	29	G5	Admin	Envelope	UNKNOWN	Undetermined	NA	NA	NA	500.635	NA
22006	2020_09_21_KR_KR_Analysis_2021_01_15.xls	2020	9	21	2020-09-21	44095	29	G6	Admin	Envelope	UNKNOWN	Undetermined	NA	NA	NA	500.635	NA
22007	2020_09_21_KR_KR_Analysis_2021_01_15.xls	2020	9	21	2020-09-21	44095	29	G4	Admin	FplusBacteriophage	UNKNOWN	34.029	34.029	55.35	55.349	500.635	27709.7
22008	2020_09_21_KR_KR_Analysis_2021_01_15.xls	2020	9	21	2020-09-21	44095	29	G5	Admin	FplusBacteriophage	UNKNOWN	34.06	34.06	54.21	54.21	500.635	27139.4
22009	2020_09_21_KR_KR_Analysis_2021_01_15.xls	2020	9	21	2020-09-21	44095	29	G6	Admin	FplusBacteriophage	UNKNOWN	34.339	34.339	45.1	45.097	500.635	22577.2
22010	2020_09_21_KR_KR_Analysis_2021_01_15.xls	2020	9	21	2020-09-21	44095	29	G4	Admin	Nucleocapsid	UNKNOWN	Undetermined	NA	NA	NA	500.635	NA
22011	2020_09_21_KR_KR_Analysis_2021_01_15.xls	2020	9	21	2020-09-21	44095	29	G5	Admin	Nucleocapsid	UNKNOWN	Undetermined	NA	NA	NA	500.635	NA
22012	2020_09_21_KR_KR_Analysis_2021_01_15.xls	2020	9	21	2020-09-21	44095	29	G6	Admin	Nucleocapsid	UNKNOWN	Undetermined	NA	NA	NA	500.635	NA
22013	2020_09_22_JL_KR_Analysis_2021_01_15.xls	2020	9	22	2020-09-22	44096	30	G4	Admin	Bovine_Coronavirus	UNKNOWN	27.118	27.118	14394.2	14394.2	772.889	11125109
22014	2020_09_22_JL_KR_Analysis_2021_01_15.xls	2020	9	22	2020-09-22	44096	30	G5	Admin	Bovine_Coronavirus	UNKNOWN	27.166	27.166	13922.8	13922.8	772.889	1.07608e+07
22015	2020_09_22_JL_KR_Analysis_2021_01_15.xls	2020	9	22	2020-09-22	44096	30	G6	Admin	Bovine_Coronavirus	UNKNOWN	27.086	27.086	14717.4	14717.4	772.889	1.13749e+07
22016	2020_09_22_JL_KR_Analysis_2021_01_15.xls	2020	9	22	2020-09-22	44096	30	G4	Admin	Envelope	UNKNOWN	Undetermined	NA	NA	NA	772.889	NA
22017	2020_09_22_JL_KR_Analysis_2021_01_15.xls	2020	9	22	2020-09-22	44096	30	G5	Admin	Envelope	UNKNOWN	Undetermined	NA	NA	NA	772.889	NA
22018	2020_09_22_JL_KR_Analysis_2021_01_15.xls	2020	9	22	2020-09-22	44096	30	G6	Admin	Envelope	UNKNOWN	Undetermined	NA	NA	NA	772.889	NA
22019	2020_09_22_JL_KR_Analysis_2021_01_15.xls	2020	9	22	2020-09-22	44096	30	G4	Admin	FplusBacteriophage	UNKNOWN	26.943	26.943	7706.35	7706.35	772.889	5.95615e+06
22020	2020_09_22_JL_KR_Analysis_2021_01_15.xls	2020	9	22	2020-09-22	44096	30	G5	Admin	FplusBacteriophage	UNKNOWN	27.719	27.719	4682.34	4682.34	772.889	3.61893e+06
22021	2020_09_22_JL_KR_Analysis_2021_01_15.xls	2020	9	22	2020-09-22	44096	30	G6	Admin	FplusBacteriophage	UNKNOWN	26.96	26.96	7625.27	7625.27	772.889	5.89348e+06
22022	2020_09_22_JL_KR_Analysis_2021_01_15.xls	2020	9	22	2020-09-22	44096	30	G4	Admin	Nucleocapsid	UNKNOWN	Undetermined	NA	NA	NA	772.889	NA
22023	2020_09_22_JL_KR_Analysis_2021_01_15.xls	2020	9	22	2020-09-22	44096	30	G5	Admin	Nucleocapsid	UNKNOWN	Undetermined	NA	NA	NA	772.889	NA
22024	2020_09_22_JL_KR_Analysis_2021_01_15.xls	2020	9	22	2020-09-22	44096	30	G6	Admin	Nucleocapsid	UNKNOWN	Undetermined	NA	NA	NA	772.889	NA
22025	2020_09_23_JL_KR_Analysis_2021_01_15.xls	2020	9	23	2020-09-23	44097	31	G4	Admin	Bovine_Coronavirus	UNKNOWN	30.317	30.317	1987.07	1987.07	1101.06	2.18789e+06
22026	2020_09_23_JL_KR_Analysis_2021_01_15.xls	2020	9	23	2020-09-23	44097	31	G5	Admin	Bovine_Coronavirus	UNKNOWN	30.18	30.18	2184.55	2184.55	1101.06	2.40533e+06
22027	2020_09_23_JL_KR_Analysis_2021_01_15.xls	2020	9	23	2020-09-23	44097	31	G6	Admin	Bovine_Coronavirus	UNKNOWN	30.238	30.238	2099.02	2099.02	1101.06	2.31114e+06
22028	2020_09_23_JL_KR_Analysis_2021_01_15.xls	2020	9	23	2020-09-23	44097	31	G4	Admin	Envelope	UNKNOWN	Undetermined	NA	NA	NA	1101.06	NA
22029	2020_09_23_JL_KR_Analysis_2021_01_15.xls	2020	9	23	2020-09-23	44097	31	G5	Admin	Envelope	UNKNOWN	Undetermined	NA	NA	NA	1101.06	NA
22030	2020_09_23_JL_KR_Analysis_2021_01_15.xls	2020	9	23	2020-09-23	44097	31	G6	Admin	Envelope	UNKNOWN	Undetermined	NA	NA	NA	1101.06	NA
22031	2020_09_23_JL_KR_Analysis_2021_01_15.xls	2020	9	23	2020-09-23	44097	31	G4	Admin	FplusBacteriophage	UNKNOWN	33.701	33.701	119.96	119.963	1101.06	132087
22032	2020_09_23_JL_KR_Analysis_2021_01_15.xls	2020	9	23	2020-09-23	44097	31	G5	Admin	FplusBacteriophage	UNKNOWN	34.638	34.638	64.85	64.848	1101.06	71401.6
22033	2020_09_23_JL_KR_Analysis_2021_01_15.xls	2020	9	23	2020-09-23	44097	31	G6	Admin	FplusBacteriophage	UNKNOWN	33.012	33.012	188.63	188.625	1101.06	207688
22034	2020_09_23_JL_KR_Analysis_2021_01_15.xls	2020	9	23	2020-09-23	44097	31	G4	Admin	Nucleocapsid	UNKNOWN	Undetermined	NA	NA	NA	1101.06	NA
22035	2020_09_23_JL_KR_Analysis_2021_01_15.xls	2020	9	23	2020-09-23	44097	31	G5	Admin	Nucleocapsid	UNKNOWN	-	NA	1.95	NA	1101.06	NA
22036	2020_09_23_JL_KR_Analysis_2021_01_15.xls	2020	9	23	2020-09-23	44097	31	G6	Admin	Nucleocapsid	UNKNOWN	Undetermined	NA	NA	NA	1101.06	NA
22037	2020_09_24_JL_KR_Analysis_2021_01_14.xls	2020	9	24	2020-09-24	44098	32	G4	Admin	Bovine_Coronavirus	UNKNOWN	28.335	28.335	17166.3	17166.3	763.788	1.31114e+07
22038	2020_09_24_JL_KR_Analysis_2021_01_14.xls	2020	9	24	2020-09-24	44098	32	G5	Admin	Bovine_Coronavirus	UNKNOWN	28.273	28.273	17788.5	17788.5	763.788	1.35866e+07
22039	2020_09_24_JL_KR_Analysis_2021_01_14.xls	2020	9	24	2020-09-24	44098	32	G6	Admin	Bovine_Coronavirus	UNKNOWN	28.27	28.27	17814.5	17814.5	763.788	1.36065e+07
22040	2020_09_24_JL_KR_Analysis_2021_01_14.xls	2020	9	24	2020-09-24	44098	32	G4	Admin	Envelope	UNKNOWN	Undetermined	NA	NA	NA	763.788	NA
22041	2020_09_24_JL_KR_Analysis_2021_01_14.xls	2020	9	24	2020-09-24	44098	32	G5	Admin	Envelope	UNKNOWN	Undetermined	NA	NA	NA	763.788	NA
22042	2020_09_24_JL_KR_Analysis_2021_01_14.xls	2020	9	24	2020-09-24	44098	32	G6	Admin	Envelope	UNKNOWN	Undetermined	NA	NA	NA	763.788	NA
22043	2020_09_24_JL_KR_Analysis_2021_01_14.xls	2020	9	24	2020-09-24	44098	32	G4	Admin	FplusBacteriophage	UNKNOWN	32.609	32.609	198.46	198.462	763.788	151583
22044	2020_09_24_JL_KR_Analysis_2021_01_14.xls	2020	9	24	2020-09-24	44098	32	G5	Admin	FplusBacteriophage	UNKNOWN	31.938	31.938	310.5	310.504	763.788	237159
22045	2020_09_24_JL_KR_Analysis_2021_01_14.xls	2020	9	24	2020-09-24	44098	32	G6	Admin	FplusBacteriophage	UNKNOWN	32.322	32.322	240.3	240.304	763.788	183541
22046	2020_09_24_JL_KR_Analysis_2021_01_14.xls	2020	9	24	2020-09-24	44098	32	G4	Admin	Nucleocapsid	UNKNOWN	-	NA	2.92	NA	763.788	NA
22047	2020_09_24_JL_KR_Analysis_2021_01_14.xls	2020	9	24	2020-09-24	44098	32	G5	Admin	Nucleocapsid	UNKNOWN	Undetermined	NA	NA	NA	763.788	NA
22048	2020_09_24_JL_KR_Analysis_2021_01_14.xls	2020	9	24	2020-09-24	44098	32	G6	Admin	Nucleocapsid	UNKNOWN	-	NA	1.11	NA	763.788	NA
22049	2020_09_25_KR_Analysis_3_2021_01_20.xls	2020	9	25	2020-09-25	44099	33	G4	Admin	Bovine_Coronavirus	UNKNOWN	27.974	27.974	10351.4	10351.4	864.096	8.94459e+06
22050	2020_09_25_KR_Analysis_3_2021_01_20.xls	2020	9	25	2020-09-25	44099	33	G5	Admin	Bovine_Coronavirus	UNKNOWN	28.075	28.075	9666.68	9666.68	864.096	8.35294e+06
22051	2020_09_25_KR_Analysis_3_2021_01_20.xls	2020	9	25	2020-09-25	44099	33	G6	Admin	Bovine_Coronavirus	UNKNOWN	28.018	28.018	10049.4	10049.4	864.096	8.68362e+06
22052	2020_09_25_KR_Analysis_3_2021_01_20.xls	2020	9	25	2020-09-25	44099	33	G4	Admin	Envelope	UNKNOWN	Undetermined	NA	NA	NA	864.096	NA
22053	2020_09_25_KR_Analysis_3_2021_01_20.xls	2020	9	25	2020-09-25	44099	33	G5	Admin	Envelope	UNKNOWN	Undetermined	NA	NA	NA	864.096	NA
22054	2020_09_25_KR_Analysis_3_2021_01_20.xls	2020	9	25	2020-09-25	44099	33	G6	Admin	Envelope	UNKNOWN	Undetermined	NA	NA	NA	864.096	NA
22055	2020_09_25_KR_Analysis_3_2021_01_20.xls	2020	9	25	2020-09-25	44099	33	G4	Admin	FplusBacteriophage	UNKNOWN	30.851	30.851	943.81	943.812	864.096	815544
22056	2020_09_25_KR_Analysis_3_2021_01_20.xls	2020	9	25	2020-09-25	44099	33	G5	Admin	FplusBacteriophage	UNKNOWN	31.384	31.384	679.57	679.565	864.096	587210
22057	2020_09_25_KR_Analysis_3_2021_01_20.xls	2020	9	25	2020-09-25	44099	33	G6	Admin	FplusBacteriophage	UNKNOWN	31.1	31.1	809.43	809.432	864.096	699427
22058	2020_09_25_KR_Analysis_3_2021_01_20.xls	2020	9	25	2020-09-25	44099	33	G4	Admin	Nucleocapsid	UNKNOWN	Undetermined	NA	NA	NA	864.096	NA
22059	2020_09_25_KR_Analysis_3_2021_01_20.xls	2020	9	25	2020-09-25	44099	33	G5	Admin	Nucleocapsid	UNKNOWN	Undetermined	NA	NA	NA	864.096	NA
22060	2020_09_25_KR_Analysis_3_2021_01_20.xls	2020	9	25	2020-09-25	44099	33	G6	Admin	Nucleocapsid	UNKNOWN	Undetermined	NA	NA	NA	864.096	NA
22061	2020_09_26_JL_KR_Analysis_2_Mod_Stds_Corrected_2021_01_14.xls	2020	9	26	2020-09-26	44100	34	G4	Admin	Bovine_Coronavirus	UNKNOWN	28.567	28.567	8584.03	8584.03	621.118	5.3317e+06
22062	2020_09_26_JL_KR_Analysis_2_Mod_Stds_Corrected_2021_01_14.xls	2020	9	26	2020-09-26	44100	34	G5	Admin	Bovine_Coronavirus	UNKNOWN	28.639	28.639	8171.61	8171.61	621.118	5.07553e+06
22063	2020_09_26_JL_KR_Analysis_2_Mod_Stds_Corrected_2021_01_14.xls	2020	9	26	2020-09-26	44100	34	G6	Admin	Bovine_Coronavirus	UNKNOWN	28.677	28.677	7957.89	7957.89	621.118	4.94279e+06
22064	2020_09_26_JL_KR_Analysis_2_Mod_Stds_Corrected_2021_01_14.xls	2020	9	26	2020-09-26	44100	34	G4	Admin	Envelope	UNKNOWN	Undetermined	NA	NA	NA	621.118	NA
22065	2020_09_26_JL_KR_Analysis_2_Mod_Stds_Corrected_2021_01_14.xls	2020	9	26	2020-09-26	44100	34	G5	Admin	Envelope	UNKNOWN	Undetermined	NA	NA	NA	621.118	NA
22066	2020_09_26_JL_KR_Analysis_2_Mod_Stds_Corrected_2021_01_14.xls	2020	9	26	2020-09-26	44100	34	G6	Admin	Envelope	UNKNOWN	Undetermined	NA	NA	NA	621.118	NA
22067	2020_09_26_JL_KR_Analysis_2_Mod_Stds_Corrected_2021_01_14.xls	2020	9	26	2020-09-26	44100	34	G4	Admin	FplusBacteriophage	UNKNOWN	35.377	35.377	28.11	28.105	621.118	17456.5
22068	2020_09_26_JL_KR_Analysis_2_Mod_Stds_Corrected_2021_01_14.xls	2020	9	26	2020-09-26	44100	34	G5	Admin	FplusBacteriophage	UNKNOWN	-	NA	NA	NA	621.118	NA
22069	2020_09_26_JL_KR_Analysis_2_Mod_Stds_Corrected_2021_01_14.xls	2020	9	26	2020-09-26	44100	34	G6	Admin	FplusBacteriophage	UNKNOWN	35.274	35.274	30.13	30.125	621.118	18711.2
22070	2020_09_26_JL_KR_Analysis_2_Mod_Stds_Corrected_2021_01_14.xls	2020	9	26	2020-09-26	44100	34	G4	Admin	Nucleocapsid	UNKNOWN	-	NA	7.44	NA	621.118	NA
22071	2020_09_26_JL_KR_Analysis_2_Mod_Stds_Corrected_2021_01_14.xls	2020	9	26	2020-09-26	44100	34	G5	Admin	Nucleocapsid	UNKNOWN	Undetermined	NA	NA	NA	621.118	NA
22072	2020_09_26_JL_KR_Analysis_2_Mod_Stds_Corrected_2021_01_14.xls	2020	9	26	2020-09-26	44100	34	G6	Admin	Nucleocapsid	UNKNOWN	Undetermined	NA	NA	NA	621.118	NA
22073	2020_09_27_JL_KR_Analysis_3_2021_01_20.xls	2020	9	27	2020-09-27	44101	35	G4	Admin	Bovine_Coronavirus	UNKNOWN	29.92	29.92	2013.2	2013.2	2244.7	4.51902e+06
22074	2020_09_27_JL_KR_Analysis_3_2021_01_20.xls	2020	9	27	2020-09-27	44101	35	G5	Admin	Bovine_Coronavirus	UNKNOWN	29.561	29.561	2562.45	2562.45	2244.7	5.75192e+06
22075	2020_09_27_JL_KR_Analysis_3_2021_01_20.xls	2020	9	27	2020-09-27	44101	35	G6	Admin	Bovine_Coronavirus	UNKNOWN	30.008	30.008	1897.54	1897.54	2244.7	4.2594e+06
22076	2020_09_27_JL_KR_Analysis_3_2021_01_20.xls	2020	9	27	2020-09-27	44101	35	G4	Admin	Envelope	UNKNOWN	Undetermined	NA	NA	NA	2244.7	NA
22077	2020_09_27_JL_KR_Analysis_3_2021_01_20.xls	2020	9	27	2020-09-27	44101	35	G5	Admin	Envelope	UNKNOWN	Undetermined	NA	NA	NA	2244.7	NA
22078	2020_09_27_JL_KR_Analysis_3_2021_01_20.xls	2020	9	27	2020-09-27	44101	35	G6	Admin	Envelope	UNKNOWN	Undetermined	NA	NA	NA	2244.7	NA
22079	2020_09_27_JL_KR_Analysis_3_2021_01_20.xls	2020	9	27	2020-09-27	44101	35	G4	Admin	FplusBacteriophage	UNKNOWN	33.111	33.111	180.56	180.561	2244.7	405305
22080	2020_09_27_JL_KR_Analysis_3_2021_01_20.xls	2020	9	27	2020-09-27	44101	35	G5	Admin	FplusBacteriophage	UNKNOWN	-	NA	2847.17	NA	2244.7	NA
22081	2020_09_27_JL_KR_Analysis_3_2021_01_20.xls	2020	9	27	2020-09-27	44101	35	G6	Admin	FplusBacteriophage	UNKNOWN	33.364	33.364	153.43	153.431	2244.7	344406
22082	2020_09_27_JL_KR_Analysis_3_2021_01_20.xls	2020	9	27	2020-09-27	44101	35	G4	Admin	Nucleocapsid	UNKNOWN	-	NA	NA	NA	2244.7	NA
22083	2020_09_27_JL_KR_Analysis_3_2021_01_20.xls	2020	9	27	2020-09-27	44101	35	G5	Admin	Nucleocapsid	UNKNOWN	34.413	34.413	19.4	19.397	2244.7	43540.4
22084	2020_09_27_JL_KR_Analysis_3_2021_01_20.xls	2020	9	27	2020-09-27	44101	35	G6	Admin	Nucleocapsid	UNKNOWN	35.519	35.519	9.88	9.879	2244.7	22175.4
22085	2020_09_28_JL_KR_Analysis_2_Mod_Stds_Corrected_2021_01_14.xls	2020	9	28	2020-09-28	44102	36	G4	Admin	Bovine_Coronavirus	UNKNOWN	30.464	30.464	495	495	705.608	349276
22086	2020_09_28_JL_KR_Analysis_2_Mod_Stds_Corrected_2021_01_14.xls	2020	9	28	2020-09-28	44102	36	G5	Admin	Bovine_Coronavirus	UNKNOWN	30.302	30.302	556.81	556.809	705.608	392889
22087	2020_09_28_JL_KR_Analysis_2_Mod_Stds_Corrected_2021_01_14.xls	2020	9	28	2020-09-28	44102	36	G6	Admin	Bovine_Coronavirus	UNKNOWN	30.499	30.499	482.71	482.711	705.608	340605
22088	2020_09_28_JL_KR_Analysis_2_Mod_Stds_Corrected_2021_01_14.xls	2020	9	28	2020-09-28	44102	36	G4	Admin	Envelope	UNKNOWN	Undetermined	NA	NA	NA	705.608	NA
22089	2020_09_28_JL_KR_Analysis_2_Mod_Stds_Corrected_2021_01_14.xls	2020	9	28	2020-09-28	44102	36	G5	Admin	Envelope	UNKNOWN	-	NA	855564416	NA	705.608	NA
22090	2020_09_28_JL_KR_Analysis_2_Mod_Stds_Corrected_2021_01_14.xls	2020	9	28	2020-09-28	44102	36	G6	Admin	Envelope	UNKNOWN	Undetermined	NA	NA	NA	705.608	NA
22091	2020_09_28_JL_KR_Analysis_2_Mod_Stds_Corrected_2021_01_14.xls	2020	9	28	2020-09-28	44102	36	G4	Admin	FplusBacteriophage	UNKNOWN	32.645	32.645	57.94	57.939	705.608	40882.2
22092	2020_09_28_JL_KR_Analysis_2_Mod_Stds_Corrected_2021_01_14.xls	2020	9	28	2020-09-28	44102	36	G5	Admin	FplusBacteriophage	UNKNOWN	33.316	33.316	35.28	35.277	705.608	24891.7
22093	2020_09_28_JL_KR_Analysis_2_Mod_Stds_Corrected_2021_01_14.xls	2020	9	28	2020-09-28	44102	36	G6	Admin	FplusBacteriophage	UNKNOWN	32.216	32.216	79.61	79.605	705.608	56169.9
22094	2020_09_28_JL_KR_Analysis_2_Mod_Stds_Corrected_2021_01_14.xls	2020	9	28	2020-09-28	44102	36	G4	Admin	Nucleocapsid	UNKNOWN	Undetermined	NA	NA	NA	705.608	NA
22095	2020_09_28_JL_KR_Analysis_2_Mod_Stds_Corrected_2021_01_14.xls	2020	9	28	2020-09-28	44102	36	G5	Admin	Nucleocapsid	UNKNOWN	Undetermined	NA	NA	NA	705.608	NA
22096	2020_09_28_JL_KR_Analysis_2_Mod_Stds_Corrected_2021_01_14.xls	2020	9	28	2020-09-28	44102	36	G6	Admin	Nucleocapsid	UNKNOWN	Undetermined	NA	NA	NA	705.608	NA
22097	2020_09_29_JL_KR_Analysis_3_2021_01_20.xls	2020	9	29	2020-09-29	44103	37	G4	Admin	Bovine_Coronavirus	UNKNOWN	28.287	28.287	7275.92	7275.92	2092.4	1.52241e+07
22098	2020_09_29_JL_KR_Analysis_3_2021_01_20.xls	2020	9	29	2020-09-29	44103	37	G5	Admin	Bovine_Coronavirus	UNKNOWN	28.212	28.212	7673.15	7673.15	2092.4	1.60553e+07
22099	2020_09_29_JL_KR_Analysis_3_2021_01_20.xls	2020	9	29	2020-09-29	44103	37	G6	Admin	Bovine_Coronavirus	UNKNOWN	28.384	28.384	6791.24	6791.24	2092.4	1.421e+07
22100	2020_09_29_JL_KR_Analysis_3_2021_01_20.xls	2020	9	29	2020-09-29	44103	37	G4	Admin	Envelope	UNKNOWN	Undetermined	NA	NA	NA	2092.4	NA
22101	2020_09_29_JL_KR_Analysis_3_2021_01_20.xls	2020	9	29	2020-09-29	44103	37	G5	Admin	Envelope	UNKNOWN	Undetermined	NA	NA	NA	2092.4	NA
22102	2020_09_29_JL_KR_Analysis_3_2021_01_20.xls	2020	9	29	2020-09-29	44103	37	G6	Admin	Envelope	UNKNOWN	Undetermined	NA	NA	NA	2092.4	NA
22103	2020_09_29_JL_KR_Analysis_3_2021_01_20.xls	2020	9	29	2020-09-29	44103	37	G4	Admin	FplusBacteriophage	UNKNOWN	30.614	30.614	394.53	394.525	2092.4	825504
22104	2020_09_29_JL_KR_Analysis_3_2021_01_20.xls	2020	9	29	2020-09-29	44103	37	G5	Admin	FplusBacteriophage	UNKNOWN	31.158	31.158	260.75	260.745	2092.4	545583
22105	2020_09_29_JL_KR_Analysis_3_2021_01_20.xls	2020	9	29	2020-09-29	44103	37	G6	Admin	FplusBacteriophage	UNKNOWN	30.703	30.703	368.71	368.707	2092.4	771482
22106	2020_09_29_JL_KR_Analysis_3_2021_01_20.xls	2020	9	29	2020-09-29	44103	37	G4	Admin	Nucleocapsid	UNKNOWN	Undetermined	NA	NA	NA	2092.4	NA
22107	2020_09_29_JL_KR_Analysis_3_2021_01_20.xls	2020	9	29	2020-09-29	44103	37	G5	Admin	Nucleocapsid	UNKNOWN	Undetermined	NA	NA	NA	2092.4	NA
22108	2020_09_29_JL_KR_Analysis_3_2021_01_20.xls	2020	9	29	2020-09-29	44103	37	G6	Admin	Nucleocapsid	UNKNOWN	Undetermined	NA	NA	NA	2092.4	NA
22109	2020_09_30_JL_KR_Analysis_3_2021_01_20.xls	2020	9	30	2020-09-30	44104	38	G4	Admin	Bovine_Coronavirus	UNKNOWN	27.665	27.665	9444.91	9444.91	792.602	7.48606e+06
22110	2020_09_30_JL_KR_Analysis_3_2021_01_20.xls	2020	9	30	2020-09-30	44104	38	G5	Admin	Bovine_Coronavirus	UNKNOWN	27.501	27.501	10578.6	10578.6	792.602	8.3846e+06
22111	2020_09_30_JL_KR_Analysis_3_2021_01_20.xls	2020	9	30	2020-09-30	44104	38	G6	Admin	Bovine_Coronavirus	UNKNOWN	27.734	27.734	9006.22	9006.22	792.602	7.13835e+06
22112	2020_09_30_JL_KR_Analysis_3_2021_01_20.xls	2020	9	30	2020-09-30	44104	38	G4	Admin	Envelope	UNKNOWN	Undetermined	NA	NA	NA	792.602	NA
22113	2020_09_30_JL_KR_Analysis_3_2021_01_20.xls	2020	9	30	2020-09-30	44104	38	G5	Admin	Envelope	UNKNOWN	Undetermined	NA	NA	NA	792.602	NA
22114	2020_09_30_JL_KR_Analysis_3_2021_01_20.xls	2020	9	30	2020-09-30	44104	38	G6	Admin	Envelope	UNKNOWN	Undetermined	NA	NA	NA	792.602	NA
22115	2020_09_30_JL_KR_Analysis_3_2021_01_20.xls	2020	9	30	2020-09-30	44104	38	G4	Admin	FplusBacteriophage	UNKNOWN	31.526	31.526	391.42	391.418	792.602	310239
22116	2020_09_30_JL_KR_Analysis_3_2021_01_20.xls	2020	9	30	2020-09-30	44104	38	G5	Admin	FplusBacteriophage	UNKNOWN	31.722	31.722	344.15	344.153	792.602	272776
22117	2020_09_30_JL_KR_Analysis_3_2021_01_20.xls	2020	9	30	2020-09-30	44104	38	G6	Admin	FplusBacteriophage	UNKNOWN	30.979	30.979	560.46	560.463	792.602	444224
22118	2020_09_30_JL_KR_Analysis_3_2021_01_20.xls	2020	9	30	2020-09-30	44104	38	G4	Admin	Nucleocapsid	UNKNOWN	Undetermined	NA	NA	NA	792.602	NA
22119	2020_09_30_JL_KR_Analysis_3_2021_01_20.xls	2020	9	30	2020-09-30	44104	38	G5	Admin	Nucleocapsid	UNKNOWN	Undetermined	NA	NA	NA	792.602	NA
22120	2020_09_30_JL_KR_Analysis_3_2021_01_20.xls	2020	9	30	2020-09-30	44104	38	G6	Admin	Nucleocapsid	UNKNOWN	Undetermined	NA	NA	NA	792.602	NA
22121	2020_10_01_JL_KR_Analysis_3_2021_01_20.xls	2020	10	1	2020-10-01	44105	39	G4	Admin	Bovine_Coronavirus	UNKNOWN	28.269	28.269	5485.09	5485.09	2314.38	1.26946e+07
22122	2020_10_01_JL_KR_Analysis_3_2021_01_20.xls	2020	10	1	2020-10-01	44105	39	G5	Admin	Bovine_Coronavirus	UNKNOWN	28.487	28.487	4717.93	4717.93	2314.38	1.09191e+07
22123	2020_10_01_JL_KR_Analysis_3_2021_01_20.xls	2020	10	1	2020-10-01	44105	39	G6	Admin	Bovine_Coronavirus	UNKNOWN	28.322	28.322	5287.11	5287.11	2314.38	1.22364e+07
22124	2020_10_01_JL_KR_Analysis_3_2021_01_20.xls	2020	10	1	2020-10-01	44105	39	G4	Admin	Envelope	UNKNOWN	Undetermined	NA	NA	NA	2314.38	NA
22125	2020_10_01_JL_KR_Analysis_3_2021_01_20.xls	2020	10	1	2020-10-01	44105	39	G5	Admin	Envelope	UNKNOWN	-	NA	22797900	NA	2314.38	NA
22126	2020_10_01_JL_KR_Analysis_3_2021_01_20.xls	2020	10	1	2020-10-01	44105	39	G6	Admin	Envelope	UNKNOWN	Undetermined	NA	NA	NA	2314.38	NA
22127	2020_10_01_JL_KR_Analysis_3_2021_01_20.xls	2020	10	1	2020-10-01	44105	39	G4	Admin	FplusBacteriophage	UNKNOWN	32.602	32.602	246.31	246.305	2314.38	570044
22128	2020_10_01_JL_KR_Analysis_3_2021_01_20.xls	2020	10	1	2020-10-01	44105	39	G5	Admin	FplusBacteriophage	UNKNOWN	32.993	32.993	189.55	189.547	2314.38	438684
22129	2020_10_01_JL_KR_Analysis_3_2021_01_20.xls	2020	10	1	2020-10-01	44105	39	G6	Admin	FplusBacteriophage	UNKNOWN	32.313	32.313	299.17	299.167	2314.38	692387
22130	2020_10_01_JL_KR_Analysis_3_2021_01_20.xls	2020	10	1	2020-10-01	44105	39	G4	Admin	Nucleocapsid	UNKNOWN	-	NA	0.48	NA	2314.38	NA
22131	2020_10_01_JL_KR_Analysis_3_2021_01_20.xls	2020	10	1	2020-10-01	44105	39	G5	Admin	Nucleocapsid	UNKNOWN	-	NA	55.25	NA	2314.38	NA
22132	2020_10_01_JL_KR_Analysis_3_2021_01_20.xls	2020	10	1	2020-10-01	44105	39	G6	Admin	Nucleocapsid	UNKNOWN	Undetermined	NA	NA	NA	2314.38	NA
22133	2020_10_02_ADF_KR_Analysis_2_WV_Corrected_2021_01_20.xls	2020	10	2	2020-10-02	44106	40	G4	Admin	Bovine_Coronavirus	UNKNOWN	26.873	26.873	4372.8	4372.8	NA	NA
22134	2020_10_02_ADF_KR_Analysis_2_WV_Corrected_2021_01_20.xls	2020	10	2	2020-10-02	44106	40	G5	Admin	Bovine_Coronavirus	UNKNOWN	26.444	26.444	5934.94	5934.94	NA	NA
22135	2020_10_02_ADF_KR_Analysis_2_WV_Corrected_2021_01_20.xls	2020	10	2	2020-10-02	44106	40	G6	Admin	Bovine_Coronavirus	UNKNOWN	26.996	26.996	4004	4004	NA	NA
22136	2020_10_02_ADF_KR_Analysis_2_WV_Corrected_2021_01_20.xls	2020	10	2	2020-10-02	44106	40	G4	Admin	Envelope	UNKNOWN	Undetermined	NA	NA	NA	NA	NA
22137	2020_10_02_ADF_KR_Analysis_2_WV_Corrected_2021_01_20.xls	2020	10	2	2020-10-02	44106	40	G5	Admin	Envelope	UNKNOWN	-	NA	1412.83	NA	NA	NA
22138	2020_10_02_ADF_KR_Analysis_2_WV_Corrected_2021_01_20.xls	2020	10	2	2020-10-02	44106	40	G6	Admin	Envelope	UNKNOWN	Undetermined	NA	NA	NA	NA	NA
22139	2020_10_02_ADF_KR_Analysis_2_WV_Corrected_2021_01_20.xls	2020	10	2	2020-10-02	44106	40	G4	Admin	FplusBacteriophage	UNKNOWN	-	NA	52.44	NA	NA	NA
22140	2020_10_02_ADF_KR_Analysis_2_WV_Corrected_2021_01_20.xls	2020	10	2	2020-10-02	44106	40	G5	Admin	FplusBacteriophage	UNKNOWN	-	NA	11413	NA	NA	NA
22141	2020_10_02_ADF_KR_Analysis_2_WV_Corrected_2021_01_20.xls	2020	10	2	2020-10-02	44106	40	G6	Admin	FplusBacteriophage	UNKNOWN	-	NA	96.17	NA	NA	NA
22142	2020_10_02_ADF_KR_Analysis_2_WV_Corrected_2021_01_20.xls	2020	10	2	2020-10-02	44106	40	G4	Admin	Nucleocapsid	UNKNOWN	Undetermined	NA	NA	NA	NA	NA
22143	2020_10_02_ADF_KR_Analysis_2_WV_Corrected_2021_01_20.xls	2020	10	2	2020-10-02	44106	40	G5	Admin	Nucleocapsid	UNKNOWN	-	NA	28.89	NA	NA	NA
22144	2020_10_02_ADF_KR_Analysis_2_WV_Corrected_2021_01_20.xls	2020	10	2	2020-10-02	44106	40	G6	Admin	Nucleocapsid	UNKNOWN	Undetermined	NA	NA	NA	NA	NA
22145	2020_10_03_JL_KR_Analysis_2021_01_19.xls	2020	10	3	2020-10-03	44107	41	G4	Admin	Bovine_Coronavirus	UNKNOWN	29.897	29.897	4455.68	4455.68	929.915	4.1434e+06
22146	2020_10_03_JL_KR_Analysis_2021_01_19.xls	2020	10	3	2020-10-03	44107	41	G5	Admin	Bovine_Coronavirus	UNKNOWN	30.026	30.026	4092.1	4092.1	929.915	3.8053e+06
22147	2020_10_03_JL_KR_Analysis_2021_01_19.xls	2020	10	3	2020-10-03	44107	41	G6	Admin	Bovine_Coronavirus	UNKNOWN	30.015	30.015	4124.06	4124.06	929.915	3.83503e+06
22148	2020_10_03_JL_KR_Analysis_2021_01_19.xls	2020	10	3	2020-10-03	44107	41	G4	Admin	Envelope	UNKNOWN	Undetermined	NA	NA	NA	929.915	NA
22149	2020_10_03_JL_KR_Analysis_2021_01_19.xls	2020	10	3	2020-10-03	44107	41	G5	Admin	Envelope	UNKNOWN	Undetermined	NA	NA	NA	929.915	NA
22150	2020_10_03_JL_KR_Analysis_2021_01_19.xls	2020	10	3	2020-10-03	44107	41	G6	Admin	Envelope	UNKNOWN	Undetermined	NA	NA	NA	929.915	NA
22151	2020_10_03_JL_KR_Analysis_2021_01_19.xls	2020	10	3	2020-10-03	44107	41	G4	Admin	FplusBacteriophage	UNKNOWN	32.821	32.821	225.95	225.953	929.915	210117
22152	2020_10_03_JL_KR_Analysis_2021_01_19.xls	2020	10	3	2020-10-03	44107	41	G5	Admin	FplusBacteriophage	UNKNOWN	32.814	32.814	227.04	227.042	929.915	211130
22153	2020_10_03_JL_KR_Analysis_2021_01_19.xls	2020	10	3	2020-10-03	44107	41	G6	Admin	FplusBacteriophage	UNKNOWN	31.627	31.627	491.09	491.091	929.915	456673
22154	2020_10_03_JL_KR_Analysis_2021_01_19.xls	2020	10	3	2020-10-03	44107	41	G4	Admin	Nucleocapsid	UNKNOWN	Undetermined	NA	NA	NA	929.915	NA
22155	2020_10_03_JL_KR_Analysis_2021_01_19.xls	2020	10	3	2020-10-03	44107	41	G5	Admin	Nucleocapsid	UNKNOWN	Undetermined	NA	NA	NA	929.915	NA
22156	2020_10_03_JL_KR_Analysis_2021_01_19.xls	2020	10	3	2020-10-03	44107	41	G6	Admin	Nucleocapsid	UNKNOWN	Undetermined	NA	NA	NA	929.915	NA
22157	2020_10_06_ADF_KR_Analysis_2_WV_Corrected_2021_01_20.xls	2020	10	6	2020-10-06	44110	44	G4	Admin	Bovine_Coronavirus	UNKNOWN	27.414	27.414	8134.74	8134.74	702.161	5.7119e+06
22158	2020_10_06_ADF_KR_Analysis_2_WV_Corrected_2021_01_20.xls	2020	10	6	2020-10-06	44110	44	G5	Admin	Bovine_Coronavirus	UNKNOWN	27.525	27.525	7544.05	7544.05	702.161	5.29714e+06
22159	2020_10_06_ADF_KR_Analysis_2_WV_Corrected_2021_01_20.xls	2020	10	6	2020-10-06	44110	44	G6	Admin	Bovine_Coronavirus	UNKNOWN	27.373	27.373	8365.19	8365.19	702.161	5.87371e+06
22160	2020_10_06_ADF_KR_Analysis_2_WV_Corrected_2021_01_20.xls	2020	10	6	2020-10-06	44110	44	G4	Admin	Envelope	UNKNOWN	Undetermined	NA	NA	NA	702.161	NA
22161	2020_10_06_ADF_KR_Analysis_2_WV_Corrected_2021_01_20.xls	2020	10	6	2020-10-06	44110	44	G5	Admin	Envelope	UNKNOWN	Undetermined	NA	NA	NA	702.161	NA
22162	2020_10_06_ADF_KR_Analysis_2_WV_Corrected_2021_01_20.xls	2020	10	6	2020-10-06	44110	44	G6	Admin	Envelope	UNKNOWN	Undetermined	NA	NA	NA	702.161	NA
22163	2020_10_06_ADF_KR_Analysis_2_WV_Corrected_2021_01_20.xls	2020	10	6	2020-10-06	44110	44	G4	Admin	FplusBacteriophage	UNKNOWN	32.372	32.372	219.77	219.769	702.161	154313
22164	2020_10_06_ADF_KR_Analysis_2_WV_Corrected_2021_01_20.xls	2020	10	6	2020-10-06	44110	44	G5	Admin	FplusBacteriophage	UNKNOWN	32.409	32.409	214.56	214.559	702.161	150655
22165	2020_10_06_ADF_KR_Analysis_2_WV_Corrected_2021_01_20.xls	2020	10	6	2020-10-06	44110	44	G6	Admin	FplusBacteriophage	UNKNOWN	32.644	32.644	184.13	184.126	702.161	129286
22166	2020_10_06_ADF_KR_Analysis_2_WV_Corrected_2021_01_20.xls	2020	10	6	2020-10-06	44110	44	G4	Admin	Nucleocapsid	UNKNOWN	Undetermined	NA	NA	NA	702.161	NA
22167	2020_10_06_ADF_KR_Analysis_2_WV_Corrected_2021_01_20.xls	2020	10	6	2020-10-06	44110	44	G5	Admin	Nucleocapsid	UNKNOWN	Undetermined	NA	NA	NA	702.161	NA
22168	2020_10_06_ADF_KR_Analysis_2_WV_Corrected_2021_01_20.xls	2020	10	6	2020-10-06	44110	44	G6	Admin	Nucleocapsid	UNKNOWN	Undetermined	NA	NA	NA	702.161	NA
22169	2020_10_07_ADF_KR_Analysis_2_WV_Corrected_2021_01_20.xls	2020	10	7	2020-10-07	44111	45	G4	Admin	Bovine_Coronavirus	UNKNOWN	28.618	28.618	5361.21	5361.21	2160.25	1.15815e+07
22170	2020_10_07_ADF_KR_Analysis_2_WV_Corrected_2021_01_20.xls	2020	10	7	2020-10-07	44111	45	G5	Admin	Bovine_Coronavirus	UNKNOWN	28.666	28.666	5186.08	5186.08	2160.25	1.12032e+07
22171	2020_10_07_ADF_KR_Analysis_2_WV_Corrected_2021_01_20.xls	2020	10	7	2020-10-07	44111	45	G6	Admin	Bovine_Coronavirus	UNKNOWN	28.596	28.596	5440.8	5440.8	2160.25	1.17535e+07
22172	2020_10_07_ADF_KR_Analysis_2_WV_Corrected_2021_01_20.xls	2020	10	7	2020-10-07	44111	45	G4	Admin	Envelope	UNKNOWN	Undetermined	NA	NA	NA	2160.25	NA
22173	2020_10_07_ADF_KR_Analysis_2_WV_Corrected_2021_01_20.xls	2020	10	7	2020-10-07	44111	45	G5	Admin	Envelope	UNKNOWN	Undetermined	NA	NA	NA	2160.25	NA
22174	2020_10_07_ADF_KR_Analysis_2_WV_Corrected_2021_01_20.xls	2020	10	7	2020-10-07	44111	45	G6	Admin	Envelope	UNKNOWN	Undetermined	NA	NA	NA	2160.25	NA
22175	2020_10_07_ADF_KR_Analysis_2_WV_Corrected_2021_01_20.xls	2020	10	7	2020-10-07	44111	45	G4	Admin	FplusBacteriophage	UNKNOWN	33.871	33.871	106.08	106.077	2160.25	229153
22176	2020_10_07_ADF_KR_Analysis_2_WV_Corrected_2021_01_20.xls	2020	10	7	2020-10-07	44111	45	G5	Admin	FplusBacteriophage	UNKNOWN	34.952	34.952	52.3	52.297	2160.25	112975
22177	2020_10_07_ADF_KR_Analysis_2_WV_Corrected_2021_01_20.xls	2020	10	7	2020-10-07	44111	45	G6	Admin	FplusBacteriophage	UNKNOWN	34.478	34.478	71.27	71.273	2160.25	153967
22178	2020_10_07_ADF_KR_Analysis_2_WV_Corrected_2021_01_20.xls	2020	10	7	2020-10-07	44111	45	G4	Admin	Nucleocapsid	UNKNOWN	Undetermined	NA	NA	NA	2160.25	NA
22179	2020_10_07_ADF_KR_Analysis_2_WV_Corrected_2021_01_20.xls	2020	10	7	2020-10-07	44111	45	G5	Admin	Nucleocapsid	UNKNOWN	-	NA	1.76	NA	2160.25	NA
22180	2020_10_07_ADF_KR_Analysis_2_WV_Corrected_2021_01_20.xls	2020	10	7	2020-10-07	44111	45	G6	Admin	Nucleocapsid	UNKNOWN	-	NA	2.15	NA	2160.25	NA
22181	2020_10_08_ADF_KR_Analysis_2_WV_Corrected_2021_01_20.xls	2020	10	8	2020-10-08	44112	46	G4	Admin	Bovine_Coronavirus	UNKNOWN	27.739	27.739	10348.2	10348.2	823.168	8.5183e+06
22182	2020_10_08_ADF_KR_Analysis_2_WV_Corrected_2021_01_20.xls	2020	10	8	2020-10-08	44112	46	G5	Admin	Bovine_Coronavirus	UNKNOWN	27.587	27.587	11491.5	11491.5	823.168	9.45942e+06
22183	2020_10_08_ADF_KR_Analysis_2_WV_Corrected_2021_01_20.xls	2020	10	8	2020-10-08	44112	46	G6	Admin	Bovine_Coronavirus	UNKNOWN	27.514	27.514	12083.9	12083.9	823.168	9.94709e+06
22184	2020_10_08_ADF_KR_Analysis_2_WV_Corrected_2021_01_20.xls	2020	10	8	2020-10-08	44112	46	G4	Admin	Envelope	UNKNOWN	Undetermined	NA	NA	NA	823.168	NA
22185	2020_10_08_ADF_KR_Analysis_2_WV_Corrected_2021_01_20.xls	2020	10	8	2020-10-08	44112	46	G5	Admin	Envelope	UNKNOWN	Undetermined	NA	NA	NA	823.168	NA
22186	2020_10_08_ADF_KR_Analysis_2_WV_Corrected_2021_01_20.xls	2020	10	8	2020-10-08	44112	46	G6	Admin	Envelope	UNKNOWN	Undetermined	NA	NA	NA	823.168	NA
22187	2020_10_08_ADF_KR_Analysis_2_WV_Corrected_2021_01_20.xls	2020	10	8	2020-10-08	44112	46	G4	Admin	FplusBacteriophage	UNKNOWN	34.686	34.686	47.57	47.566	823.168	39154.8
22188	2020_10_08_ADF_KR_Analysis_2_WV_Corrected_2021_01_20.xls	2020	10	8	2020-10-08	44112	46	G5	Admin	FplusBacteriophage	UNKNOWN	34.706	34.706	46.94	46.942	823.168	38641.2
22189	2020_10_08_ADF_KR_Analysis_2_WV_Corrected_2021_01_20.xls	2020	10	8	2020-10-08	44112	46	G6	Admin	FplusBacteriophage	UNKNOWN	-	NA	19.71	NA	823.168	NA
22190	2020_10_08_ADF_KR_Analysis_2_WV_Corrected_2021_01_20.xls	2020	10	8	2020-10-08	44112	46	G4	Admin	Nucleocapsid	UNKNOWN	Undetermined	NA	NA	NA	823.168	NA
22191	2020_10_08_ADF_KR_Analysis_2_WV_Corrected_2021_01_20.xls	2020	10	8	2020-10-08	44112	46	G5	Admin	Nucleocapsid	UNKNOWN	Undetermined	NA	NA	NA	823.168	NA
22192	2020_10_08_ADF_KR_Analysis_2_WV_Corrected_2021_01_20.xls	2020	10	8	2020-10-08	44112	46	G6	Admin	Nucleocapsid	UNKNOWN	-	NA	1.57	NA	823.168	NA
22193	2020_10_09_KR_KR_Analysis_2_WV_Corrected_2021_01_20.xls	2020	10	9	2020-10-09	44113	47	G4	Admin	Bovine_Coronavirus	UNKNOWN	28.023	28.023	6421.24	6421.24	1819.97	1.16864e+07
22194	2020_10_09_KR_KR_Analysis_2_WV_Corrected_2021_01_20.xls	2020	10	9	2020-10-09	44113	47	G5	Admin	Bovine_Coronavirus	UNKNOWN	27.924	27.924	6852.94	6852.94	1819.97	1.24721e+07
22195	2020_10_09_KR_KR_Analysis_2_WV_Corrected_2021_01_20.xls	2020	10	9	2020-10-09	44113	47	G6	Admin	Bovine_Coronavirus	UNKNOWN	27.855	27.855	7174.48	7174.48	1819.97	1.30573e+07
22196	2020_10_09_KR_KR_Analysis_2_WV_Corrected_2021_01_20.xls	2020	10	9	2020-10-09	44113	47	G4	Admin	Envelope	UNKNOWN	Undetermined	NA	NA	NA	1819.97	NA
22197	2020_10_09_KR_KR_Analysis_2_WV_Corrected_2021_01_20.xls	2020	10	9	2020-10-09	44113	47	G5	Admin	Envelope	UNKNOWN	Undetermined	NA	NA	NA	1819.97	NA
22198	2020_10_09_KR_KR_Analysis_2_WV_Corrected_2021_01_20.xls	2020	10	9	2020-10-09	44113	47	G6	Admin	Envelope	UNKNOWN	Undetermined	NA	NA	NA	1819.97	NA
22199	2020_10_09_KR_KR_Analysis_2_WV_Corrected_2021_01_20.xls	2020	10	9	2020-10-09	44113	47	G4	Admin	FplusBacteriophage	UNKNOWN	34.339	34.339	98.35	98.346	1819.97	178986
22200	2020_10_09_KR_KR_Analysis_2_WV_Corrected_2021_01_20.xls	2020	10	9	2020-10-09	44113	47	G5	Admin	FplusBacteriophage	UNKNOWN	34.354	34.354	97.41	97.411	1819.97	177285
22201	2020_10_09_KR_KR_Analysis_2_WV_Corrected_2021_01_20.xls	2020	10	9	2020-10-09	44113	47	G6	Admin	FplusBacteriophage	UNKNOWN	34.516	34.516	87.74	87.737	1819.97	159678
22202	2020_10_09_KR_KR_Analysis_2_WV_Corrected_2021_01_20.xls	2020	10	9	2020-10-09	44113	47	G4	Admin	Nucleocapsid	UNKNOWN	Undetermined	NA	NA	NA	1819.97	NA
22203	2020_10_09_KR_KR_Analysis_2_WV_Corrected_2021_01_20.xls	2020	10	9	2020-10-09	44113	47	G5	Admin	Nucleocapsid	UNKNOWN	Undetermined	NA	NA	NA	1819.97	NA
22204	2020_10_09_KR_KR_Analysis_2_WV_Corrected_2021_01_20.xls	2020	10	9	2020-10-09	44113	47	G6	Admin	Nucleocapsid	UNKNOWN	Undetermined	NA	NA	NA	1819.97	NA
22205	2020_10_10_KR_KR_Analysis_2021_01_19.xls	2020	10	10	2020-10-10	44114	48	G4	Admin	Bovine_Coronavirus	UNKNOWN	28.791	28.791	2350.9	2350.9	2306.36	5.42202e+06
22206	2020_10_10_KR_KR_Analysis_2021_01_19.xls	2020	10	10	2020-10-10	44114	48	G5	Admin	Bovine_Coronavirus	UNKNOWN	28.588	28.588	2692.09	2692.09	2306.36	6.20893e+06
22207	2020_10_10_KR_KR_Analysis_2021_01_19.xls	2020	10	10	2020-10-10	44114	48	G6	Admin	Bovine_Coronavirus	UNKNOWN	28.198	28.198	3494.64	3494.64	2306.36	8.05991e+06
22208	2020_10_10_KR_KR_Analysis_2021_01_19.xls	2020	10	10	2020-10-10	44114	48	G4	Admin	Envelope	UNKNOWN	Undetermined	NA	NA	NA	2306.36	NA
22209	2020_10_10_KR_KR_Analysis_2021_01_19.xls	2020	10	10	2020-10-10	44114	48	G5	Admin	Envelope	UNKNOWN	Undetermined	NA	NA	NA	2306.36	NA
22210	2020_10_10_KR_KR_Analysis_2021_01_19.xls	2020	10	10	2020-10-10	44114	48	G6	Admin	Envelope	UNKNOWN	-	NA	3.63	NA	2306.36	NA
22211	2020_10_10_KR_KR_Analysis_2021_01_19.xls	2020	10	10	2020-10-10	44114	48	G4	Admin	FplusBacteriophage	UNKNOWN	31.311	31.311	313.33	313.326	2306.36	722644
22212	2020_10_10_KR_KR_Analysis_2021_01_19.xls	2020	10	10	2020-10-10	44114	48	G5	Admin	FplusBacteriophage	UNKNOWN	30.793	30.793	468.28	468.281	2306.36	1.08003e+06
22213	2020_10_10_KR_KR_Analysis_2021_01_19.xls	2020	10	10	2020-10-10	44114	48	G6	Admin	FplusBacteriophage	UNKNOWN	31.096	31.096	370.21	370.207	2306.36	853832
22214	2020_10_10_KR_KR_Analysis_2021_01_19.xls	2020	10	10	2020-10-10	44114	48	G4	Admin	Nucleocapsid	UNKNOWN	-	NA	6.49	NA	2306.36	NA
22215	2020_10_10_KR_KR_Analysis_2021_01_19.xls	2020	10	10	2020-10-10	44114	48	G5	Admin	Nucleocapsid	UNKNOWN	-	NA	3.11	NA	2306.36	NA
22216	2020_10_10_KR_KR_Analysis_2021_01_19.xls	2020	10	10	2020-10-10	44114	48	G6	Admin	Nucleocapsid	UNKNOWN	-	NA	18.95	NA	2306.36	NA
22217	2020_10_11_KR_KR_Analysis_2021_01_19.xls	2020	10	11	2020-10-11	44115	49	F4	Admin	Bovine_Coronavirus	UNKNOWN	28.029	28.029	6595.27	6595.27	629.439	4.15132e+06
22218	2020_10_11_KR_KR_Analysis_2021_01_19.xls	2020	10	11	2020-10-11	44115	49	F5	Admin	Bovine_Coronavirus	UNKNOWN	28.34	28.34	5308.45	5308.45	629.439	3.34134e+06
22219	2020_10_11_KR_KR_Analysis_2021_01_19.xls	2020	10	11	2020-10-11	44115	49	F6	Admin	Bovine_Coronavirus	UNKNOWN	28.146	28.146	6080.9	6080.9	629.439	3.82755e+06
22220	2020_10_11_KR_KR_Analysis_2021_01_19.xls	2020	10	11	2020-10-11	44115	49	F4	Admin	Envelope	UNKNOWN	Undetermined	NA	NA	NA	629.439	NA
22221	2020_10_11_KR_KR_Analysis_2021_01_19.xls	2020	10	11	2020-10-11	44115	49	F5	Admin	Envelope	UNKNOWN	Undetermined	NA	NA	NA	629.439	NA
22222	2020_10_11_KR_KR_Analysis_2021_01_19.xls	2020	10	11	2020-10-11	44115	49	F6	Admin	Envelope	UNKNOWN	Undetermined	NA	NA	NA	629.439	NA
22223	2020_10_11_KR_KR_Analysis_2021_01_19.xls	2020	10	11	2020-10-11	44115	49	F4	Admin	FplusBacteriophage	UNKNOWN	32.703	32.703	270.13	270.131	629.439	170031
22224	2020_10_11_KR_KR_Analysis_2021_01_19.xls	2020	10	11	2020-10-11	44115	49	F5	Admin	FplusBacteriophage	UNKNOWN	33.488	33.488	167.17	167.17	629.439	105223
22225	2020_10_11_KR_KR_Analysis_2021_01_19.xls	2020	10	11	2020-10-11	44115	49	F6	Admin	FplusBacteriophage	UNKNOWN	33.676	33.676	149.02	149.022	629.439	93800.3
22226	2020_10_11_KR_KR_Analysis_2021_01_19.xls	2020	10	11	2020-10-11	44115	49	F4	Admin	Nucleocapsid	UNKNOWN	Undetermined	NA	NA	NA	629.439	NA
22227	2020_10_11_KR_KR_Analysis_2021_01_19.xls	2020	10	11	2020-10-11	44115	49	F5	Admin	Nucleocapsid	UNKNOWN	Undetermined	NA	NA	NA	629.439	NA
22228	2020_10_11_KR_KR_Analysis_2021_01_19.xls	2020	10	11	2020-10-11	44115	49	F6	Admin	Nucleocapsid	UNKNOWN	-	NA	0.75	NA	629.439	NA
22229	2020_10_12_KR_KR_Analysis_2021_01_19.xls	2020	10	12	2020-10-12	44116	50	G4	Admin	Bovine_Coronavirus	UNKNOWN	29.787	29.787	2647.42	2647.42	798.197	2.11316e+06
22230	2020_10_12_KR_KR_Analysis_2021_01_19.xls	2020	10	12	2020-10-12	44116	50	G5	Admin	Bovine_Coronavirus	UNKNOWN	28.949	28.949	4731.58	4731.58	798.197	3.77673e+06
22231	2020_10_12_KR_KR_Analysis_2021_01_19.xls	2020	10	12	2020-10-12	44116	50	G6	Admin	Bovine_Coronavirus	UNKNOWN	29.149	29.149	4119.57	4119.57	798.197	3.28823e+06
22232	2020_10_12_KR_KR_Analysis_2021_01_19.xls	2020	10	12	2020-10-12	44116	50	G4	Admin	Envelope	UNKNOWN	Undetermined	NA	NA	NA	798.197	NA
22233	2020_10_12_KR_KR_Analysis_2021_01_19.xls	2020	10	12	2020-10-12	44116	50	G5	Admin	Envelope	UNKNOWN	Undetermined	NA	NA	NA	798.197	NA
22234	2020_10_12_KR_KR_Analysis_2021_01_19.xls	2020	10	12	2020-10-12	44116	50	G6	Admin	Envelope	UNKNOWN	Undetermined	NA	NA	NA	798.197	NA
22235	2020_10_12_KR_KR_Analysis_2021_01_19.xls	2020	10	12	2020-10-12	44116	50	G4	Admin	FplusBacteriophage	UNKNOWN	-	NA	72.35	NA	798.197	NA
22236	2020_10_12_KR_KR_Analysis_2021_01_19.xls	2020	10	12	2020-10-12	44116	50	G5	Admin	FplusBacteriophage	UNKNOWN	33.195	33.195	139.75	139.746	798.197	111545
22237	2020_10_12_KR_KR_Analysis_2021_01_19.xls	2020	10	12	2020-10-12	44116	50	G6	Admin	FplusBacteriophage	UNKNOWN	32.751	32.751	187.9	187.895	798.197	149977
22238	2020_10_12_KR_KR_Analysis_2021_01_19.xls	2020	10	12	2020-10-12	44116	50	G4	Admin	Nucleocapsid	UNKNOWN	Undetermined	NA	NA	NA	798.197	NA
22239	2020_10_12_KR_KR_Analysis_2021_01_19.xls	2020	10	12	2020-10-12	44116	50	G5	Admin	Nucleocapsid	UNKNOWN	-	NA	16.34	NA	798.197	NA
22240	2020_10_12_KR_KR_Analysis_2021_01_19.xls	2020	10	12	2020-10-12	44116	50	G6	Admin	Nucleocapsid	UNKNOWN	-	NA	6.68	NA	798.197	NA
22241	2020_10_13_KR_KR_Analysis_2021_01_19.xls	2020	10	13	2020-10-13	44117	51	G4	Admin	Bovine_Coronavirus	UNKNOWN	28.488	28.488	5313.61	5313.61	2185.45	1.16126e+07
22242	2020_10_13_KR_KR_Analysis_2021_01_19.xls	2020	10	13	2020-10-13	44117	51	G5	Admin	Bovine_Coronavirus	UNKNOWN	28.489	28.489	5309.42	5309.42	2185.45	1.16034e+07
22243	2020_10_13_KR_KR_Analysis_2021_01_19.xls	2020	10	13	2020-10-13	44117	51	G6	Admin	Bovine_Coronavirus	UNKNOWN	28.201	28.201	6527.94	6527.94	2185.45	1.42665e+07
22244	2020_10_13_KR_KR_Analysis_2021_01_19.xls	2020	10	13	2020-10-13	44117	51	G4	Admin	Envelope	UNKNOWN	Undetermined	NA	NA	NA	2185.45	NA
22245	2020_10_13_KR_KR_Analysis_2021_01_19.xls	2020	10	13	2020-10-13	44117	51	G5	Admin	Envelope	UNKNOWN	Undetermined	NA	NA	NA	2185.45	NA
22246	2020_10_13_KR_KR_Analysis_2021_01_19.xls	2020	10	13	2020-10-13	44117	51	G6	Admin	Envelope	UNKNOWN	Undetermined	NA	NA	NA	2185.45	NA
22247	2020_10_13_KR_KR_Analysis_2021_01_19.xls	2020	10	13	2020-10-13	44117	51	G4	Admin	FplusBacteriophage	UNKNOWN	32.762	32.762	196.75	196.749	2185.45	429985
22248	2020_10_13_KR_KR_Analysis_2021_01_19.xls	2020	10	13	2020-10-13	44117	51	G5	Admin	FplusBacteriophage	UNKNOWN	32.388	32.388	255.49	255.491	2185.45	558362
22249	2020_10_13_KR_KR_Analysis_2021_01_19.xls	2020	10	13	2020-10-13	44117	51	G6	Admin	FplusBacteriophage	UNKNOWN	32.402	32.402	253.1	253.098	2185.45	553132
22250	2020_10_13_KR_KR_Analysis_2021_01_19.xls	2020	10	13	2020-10-13	44117	51	G4	Admin	Nucleocapsid	UNKNOWN	Undetermined	NA	NA	NA	2185.45	NA
22251	2020_10_13_KR_KR_Analysis_2021_01_19.xls	2020	10	13	2020-10-13	44117	51	G5	Admin	Nucleocapsid	UNKNOWN	Undetermined	NA	NA	NA	2185.45	NA
22252	2020_10_13_KR_KR_Analysis_2021_01_19.xls	2020	10	13	2020-10-13	44117	51	G6	Admin	Nucleocapsid	UNKNOWN	Undetermined	NA	NA	NA	2185.45	NA
22253	2020_10_14_KR_KR_Analysis_2021_01_19.xls	2020	10	14	2020-10-14	44118	52	G4	Admin	Bovine_Coronavirus	UNKNOWN	28.295	28.295	3725.2	3725.2	799.072	2.9767e+06
22254	2020_10_14_KR_KR_Analysis_2021_01_19.xls	2020	10	14	2020-10-14	44118	52	G5	Admin	Bovine_Coronavirus	UNKNOWN	28.18	28.18	4025.26	4025.26	799.072	3.21647e+06
22255	2020_10_14_KR_KR_Analysis_2021_01_19.xls	2020	10	14	2020-10-14	44118	52	G6	Admin	Bovine_Coronavirus	UNKNOWN	28.189	28.189	4002.75	4002.75	799.072	3.19848e+06
22256	2020_10_14_KR_KR_Analysis_2021_01_19.xls	2020	10	14	2020-10-14	44118	52	G4	Admin	Envelope	UNKNOWN	Undetermined	NA	NA	NA	799.072	NA
22257	2020_10_14_KR_KR_Analysis_2021_01_19.xls	2020	10	14	2020-10-14	44118	52	G5	Admin	Envelope	UNKNOWN	Undetermined	NA	NA	NA	799.072	NA
22258	2020_10_14_KR_KR_Analysis_2021_01_19.xls	2020	10	14	2020-10-14	44118	52	G6	Admin	Envelope	UNKNOWN	Undetermined	NA	NA	NA	799.072	NA
22259	2020_10_14_KR_KR_Analysis_2021_01_19.xls	2020	10	14	2020-10-14	44118	52	G4	Admin	FplusBacteriophage	UNKNOWN	-	NA	204.08	NA	799.072	NA
22260	2020_10_14_KR_KR_Analysis_2021_01_19.xls	2020	10	14	2020-10-14	44118	52	G5	Admin	FplusBacteriophage	UNKNOWN	-	NA	179.35	NA	799.072	NA
22261	2020_10_14_KR_KR_Analysis_2021_01_19.xls	2020	10	14	2020-10-14	44118	52	G6	Admin	FplusBacteriophage	UNKNOWN	-	NA	114.84	NA	799.072	NA
22262	2020_10_14_KR_KR_Analysis_2021_01_19.xls	2020	10	14	2020-10-14	44118	52	G4	Admin	Nucleocapsid	UNKNOWN	-	NA	8.6	NA	799.072	NA
22263	2020_10_14_KR_KR_Analysis_2021_01_19.xls	2020	10	14	2020-10-14	44118	52	G5	Admin	Nucleocapsid	UNKNOWN	-	NA	3.15	NA	799.072	NA
22264	2020_10_14_KR_KR_Analysis_2021_01_19.xls	2020	10	14	2020-10-14	44118	52	G6	Admin	Nucleocapsid	UNKNOWN	-	NA	5.18	NA	799.072	NA
22265	2020_10_15_ADF_KR_Analysis_2021_01_18.xls	2020	10	15	2020-10-15	44119	53	G4	Admin	Bovine_Coronavirus	UNKNOWN	28.341	28.341	6835.4	6835.4	2039.36	1.39399e+07
22266	2020_10_15_ADF_KR_Analysis_2021_01_18.xls	2020	10	15	2020-10-15	44119	53	G5	Admin	Bovine_Coronavirus	UNKNOWN	28.504	28.504	6127.56	6127.56	2039.36	1.24963e+07
22267	2020_10_15_ADF_KR_Analysis_2021_01_18.xls	2020	10	15	2020-10-15	44119	53	G6	Admin	Bovine_Coronavirus	UNKNOWN	28.341	28.341	6834.4	6834.4	2039.36	1.39378e+07
22268	2020_10_15_ADF_KR_Analysis_2021_01_18.xls	2020	10	15	2020-10-15	44119	53	G4	Admin	Envelope	UNKNOWN	Undetermined	NA	NA	NA	2039.36	NA
22269	2020_10_15_ADF_KR_Analysis_2021_01_18.xls	2020	10	15	2020-10-15	44119	53	G5	Admin	Envelope	UNKNOWN	-	NA	205811616	NA	2039.36	NA
22270	2020_10_15_ADF_KR_Analysis_2021_01_18.xls	2020	10	15	2020-10-15	44119	53	G6	Admin	Envelope	UNKNOWN	Undetermined	NA	NA	NA	2039.36	NA
22271	2020_10_15_ADF_KR_Analysis_2021_01_18.xls	2020	10	15	2020-10-15	44119	53	G4	Admin	FplusBacteriophage	UNKNOWN	34.065	34.065	115.35	115.352	2039.36	235245
22272	2020_10_15_ADF_KR_Analysis_2021_01_18.xls	2020	10	15	2020-10-15	44119	53	G5	Admin	FplusBacteriophage	UNKNOWN	35.005	35.005	64.05	64.046	2039.36	130613
22273	2020_10_15_ADF_KR_Analysis_2021_01_18.xls	2020	10	15	2020-10-15	44119	53	G6	Admin	FplusBacteriophage	UNKNOWN	34.882	34.882	69.19	69.187	2039.36	141097
22274	2020_10_15_ADF_KR_Analysis_2021_01_18.xls	2020	10	15	2020-10-15	44119	53	G4	Admin	Nucleocapsid	UNKNOWN	Undetermined	NA	NA	NA	2039.36	NA
22275	2020_10_15_ADF_KR_Analysis_2021_01_18.xls	2020	10	15	2020-10-15	44119	53	G5	Admin	Nucleocapsid	UNKNOWN	Undetermined	NA	NA	NA	2039.36	NA
22276	2020_10_15_ADF_KR_Analysis_2021_01_18.xls	2020	10	15	2020-10-15	44119	53	G6	Admin	Nucleocapsid	UNKNOWN	Undetermined	NA	NA	NA	2039.36	NA
22277	2020_10_16_JL_KR_Analysis_2021_01_18.xls	2020	10	16	2020-10-16	44120	54	G4	Admin	Bovine_Coronavirus	UNKNOWN	28.183	28.183	7254.96	7254.96	642.988	4.66485e+06
22278	2020_10_16_JL_KR_Analysis_2021_01_18.xls	2020	10	16	2020-10-16	44120	54	G5	Admin	Bovine_Coronavirus	UNKNOWN	27.931	27.931	8609.31	8609.31	642.988	5.53569e+06
22279	2020_10_16_JL_KR_Analysis_2021_01_18.xls	2020	10	16	2020-10-16	44120	54	G6	Admin	Bovine_Coronavirus	UNKNOWN	28.476	28.476	5942.82	5942.82	642.988	3.82116e+06
22280	2020_10_16_JL_KR_Analysis_2021_01_18.xls	2020	10	16	2020-10-16	44120	54	G4	Admin	Envelope	UNKNOWN	Undetermined	NA	NA	NA	642.988	NA
22281	2020_10_16_JL_KR_Analysis_2021_01_18.xls	2020	10	16	2020-10-16	44120	54	G5	Admin	Envelope	UNKNOWN	Undetermined	NA	NA	NA	642.988	NA
22282	2020_10_16_JL_KR_Analysis_2021_01_18.xls	2020	10	16	2020-10-16	44120	54	G6	Admin	Envelope	UNKNOWN	Undetermined	NA	NA	NA	642.988	NA
22283	2020_10_16_JL_KR_Analysis_2021_01_18.xls	2020	10	16	2020-10-16	44120	54	G4	Admin	FplusBacteriophage	UNKNOWN	33.866	33.866	108.43	108.433	642.988	69721.2
22284	2020_10_16_JL_KR_Analysis_2021_01_18.xls	2020	10	16	2020-10-16	44120	54	G5	Admin	FplusBacteriophage	UNKNOWN	33.894	33.894	106.46	106.462	642.988	68453.8
22285	2020_10_16_JL_KR_Analysis_2021_01_18.xls	2020	10	16	2020-10-16	44120	54	G6	Admin	FplusBacteriophage	UNKNOWN	-	NA	3.67	NA	642.988	NA
22286	2020_10_16_JL_KR_Analysis_2021_01_18.xls	2020	10	16	2020-10-16	44120	54	G4	Admin	Nucleocapsid	UNKNOWN	-	NA	3.2	NA	642.988	NA
22287	2020_10_16_JL_KR_Analysis_2021_01_18.xls	2020	10	16	2020-10-16	44120	54	G5	Admin	Nucleocapsid	UNKNOWN	-	NA	8.38	NA	642.988	NA
22288	2020_10_16_JL_KR_Analysis_2021_01_18.xls	2020	10	16	2020-10-16	44120	54	G6	Admin	Nucleocapsid	UNKNOWN	-	NA	8.21	NA	642.988	NA
22289	2020_10_17_JL_KR_Analysis_2021_01_18.xls	2020	10	17	2020-10-17	44121	55	G4	Admin	Bovine_Coronavirus	UNKNOWN	28.8	28.8	10343.3	10343.3	746.117	7.71732e+06
22290	2020_10_17_JL_KR_Analysis_2021_01_18.xls	2020	10	17	2020-10-17	44121	55	G5	Admin	Bovine_Coronavirus	UNKNOWN	28.596	28.596	11749.7	11749.7	746.117	8.76666e+06
22291	2020_10_17_JL_KR_Analysis_2021_01_18.xls	2020	10	17	2020-10-17	44121	55	G6	Admin	Bovine_Coronavirus	UNKNOWN	28.803	28.803	10323.4	10323.4	746.117	7.70246e+06
22292	2020_10_17_JL_KR_Analysis_2021_01_18.xls	2020	10	17	2020-10-17	44121	55	G4	Admin	Envelope	UNKNOWN	Undetermined	NA	NA	NA	746.117	NA
22293	2020_10_17_JL_KR_Analysis_2021_01_18.xls	2020	10	17	2020-10-17	44121	55	G5	Admin	Envelope	UNKNOWN	-	NA	169.81	NA	746.117	NA
22294	2020_10_17_JL_KR_Analysis_2021_01_18.xls	2020	10	17	2020-10-17	44121	55	G6	Admin	Envelope	UNKNOWN	Undetermined	NA	NA	NA	746.117	NA
22295	2020_10_17_JL_KR_Analysis_2021_01_18.xls	2020	10	17	2020-10-17	44121	55	G4	Admin	FplusBacteriophage	UNKNOWN	35.925	35.925	58.51	58.514	746.117	43658.3
22296	2020_10_17_JL_KR_Analysis_2021_01_18.xls	2020	10	17	2020-10-17	44121	55	G5	Admin	FplusBacteriophage	UNKNOWN	34.784	34.784	119.38	119.376	746.117	89068.4
22297	2020_10_17_JL_KR_Analysis_2021_01_18.xls	2020	10	17	2020-10-17	44121	55	G6	Admin	FplusBacteriophage	UNKNOWN	33.875	33.875	210.61	210.606	746.117	157137
22298	2020_10_17_JL_KR_Analysis_2021_01_18.xls	2020	10	17	2020-10-17	44121	55	G4	Admin	Nucleocapsid	UNKNOWN	-	NA	33.17	NA	746.117	NA
22299	2020_10_17_JL_KR_Analysis_2021_01_18.xls	2020	10	17	2020-10-17	44121	55	G5	Admin	Nucleocapsid	UNKNOWN	-	NA	83.87	NA	746.117	NA
22300	2020_10_17_JL_KR_Analysis_2021_01_18.xls	2020	10	17	2020-10-17	44121	55	G6	Admin	Nucleocapsid	UNKNOWN	Undetermined	NA	NA	NA	746.117	NA
22301	2020_10_18_JL_KR_Analysis_2021_01_18.xls	2020	10	18	2020-10-18	44122	56	G4	Admin	Bovine_Coronavirus	UNKNOWN	29.826	29.826	4316.75	4316.75	2355.07	1.01663e+07
22302	2020_10_18_JL_KR_Analysis_2021_01_18.xls	2020	10	18	2020-10-18	44122	56	G5	Admin	Bovine_Coronavirus	UNKNOWN	29.804	29.804	4376.69	4376.69	2355.07	1.03074e+07
22303	2020_10_18_JL_KR_Analysis_2021_01_18.xls	2020	10	18	2020-10-18	44122	56	G6	Admin	Bovine_Coronavirus	UNKNOWN	29.975	29.975	3921.03	3921.03	2355.07	9.23431e+06
22304	2020_10_18_JL_KR_Analysis_2021_01_18.xls	2020	10	18	2020-10-18	44122	56	G4	Admin	Envelope	UNKNOWN	Undetermined	NA	NA	NA	2355.07	NA
22305	2020_10_18_JL_KR_Analysis_2021_01_18.xls	2020	10	18	2020-10-18	44122	56	G5	Admin	Envelope	UNKNOWN	Undetermined	NA	NA	NA	2355.07	NA
22306	2020_10_18_JL_KR_Analysis_2021_01_18.xls	2020	10	18	2020-10-18	44122	56	G6	Admin	Envelope	UNKNOWN	Undetermined	NA	NA	NA	2355.07	NA
22307	2020_10_18_JL_KR_Analysis_2021_01_18.xls	2020	10	18	2020-10-18	44122	56	G4	Admin	FplusBacteriophage	UNKNOWN	34.429	34.429	220.94	220.941	2355.07	520332
22308	2020_10_18_JL_KR_Analysis_2021_01_18.xls	2020	10	18	2020-10-18	44122	56	G5	Admin	FplusBacteriophage	UNKNOWN	33.922	33.922	295.35	295.345	2355.07	695559
22309	2020_10_18_JL_KR_Analysis_2021_01_18.xls	2020	10	18	2020-10-18	44122	56	G6	Admin	FplusBacteriophage	UNKNOWN	35.427	35.427	124.89	124.893	2355.07	294132
22310	2020_10_18_JL_KR_Analysis_2021_01_18.xls	2020	10	18	2020-10-18	44122	56	G4	Admin	Nucleocapsid	UNKNOWN	Undetermined	NA	NA	NA	2355.07	NA
22311	2020_10_18_JL_KR_Analysis_2021_01_18.xls	2020	10	18	2020-10-18	44122	56	G5	Admin	Nucleocapsid	UNKNOWN	Undetermined	NA	NA	NA	2355.07	NA
22312	2020_10_18_JL_KR_Analysis_2021_01_18.xls	2020	10	18	2020-10-18	44122	56	G6	Admin	Nucleocapsid	UNKNOWN	Undetermined	NA	NA	NA	2355.07	NA
22313	2020_10_19_JL_KR_Analysis_2021_01_18.xls	2020	10	19	2020-10-19	44123	57	G4	Admin	Bovine_Coronavirus	UNKNOWN	31.583	31.583	832.11	832.113	2033.24	1.69189e+06
22314	2020_10_19_JL_KR_Analysis_2021_01_18.xls	2020	10	19	2020-10-19	44123	57	G5	Admin	Bovine_Coronavirus	UNKNOWN	31.314	31.314	999.91	999.911	2033.24	2.03306e+06
22315	2020_10_19_JL_KR_Analysis_2021_01_18.xls	2020	10	19	2020-10-19	44123	57	G6	Admin	Bovine_Coronavirus	UNKNOWN	31.686	31.686	775.4	775.397	2033.24	1.57657e+06
22316	2020_10_19_JL_KR_Analysis_2021_01_18.xls	2020	10	19	2020-10-19	44123	57	G4	Admin	Envelope	UNKNOWN	Undetermined	NA	NA	NA	2033.24	NA
22317	2020_10_19_JL_KR_Analysis_2021_01_18.xls	2020	10	19	2020-10-19	44123	57	G5	Admin	Envelope	UNKNOWN	Undetermined	NA	NA	NA	2033.24	NA
22318	2020_10_19_JL_KR_Analysis_2021_01_18.xls	2020	10	19	2020-10-19	44123	57	G6	Admin	Envelope	UNKNOWN	Undetermined	NA	NA	NA	2033.24	NA
22319	2020_10_19_JL_KR_Analysis_2021_01_18.xls	2020	10	19	2020-10-19	44123	57	G4	Admin	FplusBacteriophage	UNKNOWN	32.99	32.99	145.32	145.315	2033.24	295460
22320	2020_10_19_JL_KR_Analysis_2021_01_18.xls	2020	10	19	2020-10-19	44123	57	G5	Admin	FplusBacteriophage	UNKNOWN	34.094	34.094	70.28	70.28	2033.24	142896
22321	2020_10_19_JL_KR_Analysis_2021_01_18.xls	2020	10	19	2020-10-19	44123	57	G6	Admin	FplusBacteriophage	UNKNOWN	34.996	34.996	38.81	38.805	2033.24	78899.9
22322	2020_10_19_JL_KR_Analysis_2021_01_18.xls	2020	10	19	2020-10-19	44123	57	G4	Admin	Nucleocapsid	UNKNOWN	Undetermined	NA	NA	NA	2033.24	NA
22323	2020_10_19_JL_KR_Analysis_2021_01_18.xls	2020	10	19	2020-10-19	44123	57	G5	Admin	Nucleocapsid	UNKNOWN	Undetermined	NA	NA	NA	2033.24	NA
22324	2020_10_19_JL_KR_Analysis_2021_01_18.xls	2020	10	19	2020-10-19	44123	57	G6	Admin	Nucleocapsid	UNKNOWN	Undetermined	NA	NA	NA	2033.24	NA
22325	2020_10_20_JL_KR_Analysis_2021_01_18.xls	2020	10	20	2020-10-20	44124	58	G4	Admin	Bovine_Coronavirus	UNKNOWN	29.485	29.485	3937.65	3937.65	465.127	1.83151e+06
22326	2020_10_20_JL_KR_Analysis_2021_01_18.xls	2020	10	20	2020-10-20	44124	58	G5	Admin	Bovine_Coronavirus	UNKNOWN	29.41	29.41	4138.2	4138.2	465.127	1.92479e+06
22327	2020_10_20_JL_KR_Analysis_2021_01_18.xls	2020	10	20	2020-10-20	44124	58	G6	Admin	Bovine_Coronavirus	UNKNOWN	29.376	29.376	4234.43	4234.43	465.127	1.96954e+06
22328	2020_10_20_JL_KR_Analysis_2021_01_18.xls	2020	10	20	2020-10-20	44124	58	G4	Admin	Envelope	UNKNOWN	Undetermined	NA	NA	NA	465.127	NA
22329	2020_10_20_JL_KR_Analysis_2021_01_18.xls	2020	10	20	2020-10-20	44124	58	G5	Admin	Envelope	UNKNOWN	Undetermined	NA	NA	NA	465.127	NA
22330	2020_10_20_JL_KR_Analysis_2021_01_18.xls	2020	10	20	2020-10-20	44124	58	G6	Admin	Envelope	UNKNOWN	Undetermined	NA	NA	NA	465.127	NA
22331	2020_10_20_JL_KR_Analysis_2021_01_18.xls	2020	10	20	2020-10-20	44124	58	G4	Admin	FplusBacteriophage	UNKNOWN	31.354	31.354	471.12	471.115	465.127	219128
22332	2020_10_20_JL_KR_Analysis_2021_01_18.xls	2020	10	20	2020-10-20	44124	58	G5	Admin	FplusBacteriophage	UNKNOWN	31.327	31.327	480.19	480.192	465.127	223350
22333	2020_10_20_JL_KR_Analysis_2021_01_18.xls	2020	10	20	2020-10-20	44124	58	G6	Admin	FplusBacteriophage	UNKNOWN	31.635	31.635	385.98	385.982	465.127	179530
22334	2020_10_20_JL_KR_Analysis_2021_01_18.xls	2020	10	20	2020-10-20	44124	58	G4	Admin	Nucleocapsid	UNKNOWN	-	NA	0.17	NA	465.127	NA
22335	2020_10_20_JL_KR_Analysis_2021_01_18.xls	2020	10	20	2020-10-20	44124	58	G5	Admin	Nucleocapsid	UNKNOWN	-	NA	1.72	NA	465.127	NA
22336	2020_10_20_JL_KR_Analysis_2021_01_18.xls	2020	10	20	2020-10-20	44124	58	G6	Admin	Nucleocapsid	UNKNOWN	Undetermined	NA	NA	NA	465.127	NA
22337	2020_10_21_JL_KR_Analysis_2021_01_18.xls	2020	10	21	2020-10-21	44125	59	G4	Admin	Bovine_Coronavirus	UNKNOWN	28.838	28.838	3878.89	3878.89	1330.25	5.1599e+06
22338	2020_10_21_JL_KR_Analysis_2021_01_18.xls	2020	10	21	2020-10-21	44125	59	G5	Admin	Bovine_Coronavirus	UNKNOWN	28.511	28.511	4867.6	4867.6	1330.25	6.47514e+06
22339	2020_10_21_JL_KR_Analysis_2021_01_18.xls	2020	10	21	2020-10-21	44125	59	G6	Admin	Bovine_Coronavirus	UNKNOWN	28.972	28.972	3534.91	3534.91	1330.25	4.70232e+06
22340	2020_10_21_JL_KR_Analysis_2021_01_18.xls	2020	10	21	2020-10-21	44125	59	G4	Admin	Envelope	UNKNOWN	Undetermined	NA	NA	NA	1330.25	NA
22341	2020_10_21_JL_KR_Analysis_2021_01_18.xls	2020	10	21	2020-10-21	44125	59	G5	Admin	Envelope	UNKNOWN	Undetermined	NA	NA	NA	1330.25	NA
22342	2020_10_21_JL_KR_Analysis_2021_01_18.xls	2020	10	21	2020-10-21	44125	59	G6	Admin	Envelope	UNKNOWN	Undetermined	NA	NA	NA	1330.25	NA
22343	2020_10_21_JL_KR_Analysis_2021_01_18.xls	2020	10	21	2020-10-21	44125	59	G4	Admin	FplusBacteriophage	UNKNOWN	31.293	31.293	787.96	787.963	1330.25	1.04819e+06
22344	2020_10_21_JL_KR_Analysis_2021_01_18.xls	2020	10	21	2020-10-21	44125	59	G5	Admin	FplusBacteriophage	UNKNOWN	30.563	30.563	1266.12	1266.12	1330.25	1.68425e+06
22345	2020_10_21_JL_KR_Analysis_2021_01_18.xls	2020	10	21	2020-10-21	44125	59	G6	Admin	FplusBacteriophage	UNKNOWN	31.853	31.853	547.47	547.474	1330.25	728279
22346	2020_10_21_JL_KR_Analysis_2021_01_18.xls	2020	10	21	2020-10-21	44125	59	G4	Admin	Nucleocapsid	UNKNOWN	Undetermined	NA	NA	NA	1330.25	NA
22347	2020_10_21_JL_KR_Analysis_2021_01_18.xls	2020	10	21	2020-10-21	44125	59	G5	Admin	Nucleocapsid	UNKNOWN	-	NA	4.37	NA	1330.25	NA
22348	2020_10_21_JL_KR_Analysis_2021_01_18.xls	2020	10	21	2020-10-21	44125	59	G6	Admin	Nucleocapsid	UNKNOWN	-	NA	3.96	NA	1330.25	NA
22349	2020_10_22_ADF_KR_Analysis_2021_01_13.xls	2020	10	22	2020-10-22	44126	60	G4	Admin	Bovine_Coronavirus	UNKNOWN	28.643	28.643	4410.9	4410.9	1012.95	4.46803e+06
22350	2020_10_22_ADF_KR_Analysis_2021_01_13.xls	2020	10	22	2020-10-22	44126	60	G5	Admin	Bovine_Coronavirus	UNKNOWN	28.567	28.567	4648.33	4648.33	1012.95	4.70853e+06
22351	2020_10_22_ADF_KR_Analysis_2021_01_13.xls	2020	10	22	2020-10-22	44126	60	G6	Admin	Bovine_Coronavirus	UNKNOWN	28.685	28.685	4285.79	4285.79	1012.95	4.3413e+06
22352	2020_10_22_ADF_KR_Analysis_2021_01_13.xls	2020	10	22	2020-10-22	44126	60	G4	Admin	Envelope	UNKNOWN	Undetermined	NA	NA	NA	1012.95	NA
22353	2020_10_22_ADF_KR_Analysis_2021_01_13.xls	2020	10	22	2020-10-22	44126	60	G5	Admin	Envelope	UNKNOWN	Undetermined	NA	NA	NA	1012.95	NA
22354	2020_10_22_ADF_KR_Analysis_2021_01_13.xls	2020	10	22	2020-10-22	44126	60	G6	Admin	Envelope	UNKNOWN	Undetermined	NA	NA	NA	1012.95	NA
22355	2020_10_22_ADF_KR_Analysis_2021_01_13.xls	2020	10	22	2020-10-22	44126	60	G4	Admin	FplusBacteriophage	UNKNOWN	33.666	33.666	68.05	68.045	1012.95	68926.3
22356	2020_10_22_ADF_KR_Analysis_2021_01_13.xls	2020	10	22	2020-10-22	44126	60	G5	Admin	FplusBacteriophage	UNKNOWN	35.267	35.267	22.84	22.84	1012.95	23135.8
22357	2020_10_22_ADF_KR_Analysis_2021_01_13.xls	2020	10	22	2020-10-22	44126	60	G6	Admin	FplusBacteriophage	UNKNOWN	33.488	33.488	76.84	76.843	1012.95	77838.3
22358	2020_10_22_ADF_KR_Analysis_2021_01_13.xls	2020	10	22	2020-10-22	44126	60	G4	Admin	Nucleocapsid	UNKNOWN	-	NA	3.64	NA	1012.95	NA
22359	2020_10_22_ADF_KR_Analysis_2021_01_13.xls	2020	10	22	2020-10-22	44126	60	G5	Admin	Nucleocapsid	UNKNOWN	-	NA	6.91	NA	1012.95	NA
22360	2020_10_22_ADF_KR_Analysis_2021_01_13.xls	2020	10	22	2020-10-22	44126	60	G6	Admin	Nucleocapsid	UNKNOWN	-	NA	1.02	NA	1012.95	NA
22361	2020_10_23_ADF_KR_Analysis_2021_01_13.xls	2020	10	23	2020-10-23	44127	61	G4	Admin	Bovine_Coronavirus	UNKNOWN	29.686	29.686	3445.65	3445.65	1196.45	4.12256e+06
22362	2020_10_23_ADF_KR_Analysis_2021_01_13.xls	2020	10	23	2020-10-23	44127	61	G5	Admin	Bovine_Coronavirus	UNKNOWN	29.486	29.486	3944.55	3944.55	1196.45	4.71947e+06
22363	2020_10_23_ADF_KR_Analysis_2021_01_13.xls	2020	10	23	2020-10-23	44127	61	G6	Admin	Bovine_Coronavirus	UNKNOWN	29.63	29.63	3579.46	3579.46	1196.45	4.28265e+06
22364	2020_10_23_ADF_KR_Analysis_2021_01_13.xls	2020	10	23	2020-10-23	44127	61	G4	Admin	Envelope	UNKNOWN	-	NA	0.87	NA	1196.45	NA
22365	2020_10_23_ADF_KR_Analysis_2021_01_13.xls	2020	10	23	2020-10-23	44127	61	G5	Admin	Envelope	UNKNOWN	-	NA	1.78	NA	1196.45	NA
22366	2020_10_23_ADF_KR_Analysis_2021_01_13.xls	2020	10	23	2020-10-23	44127	61	G6	Admin	Envelope	UNKNOWN	-	NA	0.98	NA	1196.45	NA
22367	2020_10_23_ADF_KR_Analysis_2021_01_13.xls	2020	10	23	2020-10-23	44127	61	G4	Admin	FplusBacteriophage	UNKNOWN	31.363	31.363	577.95	577.949	1196.45	691489
22368	2020_10_23_ADF_KR_Analysis_2021_01_13.xls	2020	10	23	2020-10-23	44127	61	G5	Admin	FplusBacteriophage	UNKNOWN	31.586	31.586	499.55	499.546	1196.45	597683
22369	2020_10_23_ADF_KR_Analysis_2021_01_13.xls	2020	10	23	2020-10-23	44127	61	G6	Admin	FplusBacteriophage	UNKNOWN	31.666	31.666	474.22	474.218	1196.45	567380
22370	2020_10_23_ADF_KR_Analysis_2021_01_13.xls	2020	10	23	2020-10-23	44127	61	G4	Admin	Nucleocapsid	UNKNOWN	-	NA	5.41	NA	1196.45	NA
22371	2020_10_23_ADF_KR_Analysis_2021_01_13.xls	2020	10	23	2020-10-23	44127	61	G5	Admin	Nucleocapsid	UNKNOWN	-	NA	11.02	NA	1196.45	NA
22372	2020_10_23_ADF_KR_Analysis_2021_01_13.xls	2020	10	23	2020-10-23	44127	61	G6	Admin	Nucleocapsid	UNKNOWN	-	NA	5.9	NA	1196.45	NA
22373	2020_10_24_ADF_KR_Analysis_2021_01_13.xls	2020	10	24	2020-10-24	44128	62	G4	Admin	Bovine_Coronavirus	UNKNOWN	29.621	29.621	2906.02	2906.02	886.875	2.57728e+06
22374	2020_10_24_ADF_KR_Analysis_2021_01_13.xls	2020	10	24	2020-10-24	44128	62	G5	Admin	Bovine_Coronavirus	UNKNOWN	29.655	29.655	2839.36	2839.36	886.875	2.51816e+06
22375	2020_10_24_ADF_KR_Analysis_2021_01_13.xls	2020	10	24	2020-10-24	44128	62	G6	Admin	Bovine_Coronavirus	UNKNOWN	29.657	29.657	2835.24	2835.24	886.875	2.5145e+06
22376	2020_10_24_ADF_KR_Analysis_2021_01_13.xls	2020	10	24	2020-10-24	44128	62	G4	Admin	Envelope	UNKNOWN	28.413	28.413	260.02	260.018	886.875	230604
22377	2020_10_24_ADF_KR_Analysis_2021_01_13.xls	2020	10	24	2020-10-24	44128	62	G5	Admin	Envelope	UNKNOWN	28.392	28.392	263.91	263.913	886.875	234058
22378	2020_10_24_ADF_KR_Analysis_2021_01_13.xls	2020	10	24	2020-10-24	44128	62	G6	Admin	Envelope	UNKNOWN	28.141	28.141	315.37	315.37	886.875	279694
22379	2020_10_24_ADF_KR_Analysis_2021_01_13.xls	2020	10	24	2020-10-24	44128	62	G4	Admin	FplusBacteriophage	UNKNOWN	33.96	33.96	82.26	82.262	886.875	72956.1
22380	2020_10_24_ADF_KR_Analysis_2021_01_13.xls	2020	10	24	2020-10-24	44128	62	G5	Admin	FplusBacteriophage	UNKNOWN	36.139	36.139	19.64	19.643	886.875	17420.9
22381	2020_10_24_ADF_KR_Analysis_2021_01_13.xls	2020	10	24	2020-10-24	44128	62	G6	Admin	FplusBacteriophage	UNKNOWN	34.793	34.793	47.58	47.581	886.875	42198.4
22382	2020_10_24_ADF_KR_Analysis_2021_01_13.xls	2020	10	24	2020-10-24	44128	62	G4	Admin	Nucleocapsid	UNKNOWN	26.63	26.63	1021.44	1021.44	886.875	905893
22383	2020_10_24_ADF_KR_Analysis_2021_01_13.xls	2020	10	24	2020-10-24	44128	62	G5	Admin	Nucleocapsid	UNKNOWN	26.55	26.55	1080.71	1080.71	886.875	958454
22384	2020_10_24_ADF_KR_Analysis_2021_01_13.xls	2020	10	24	2020-10-24	44128	62	G6	Admin	Nucleocapsid	UNKNOWN	26.5	26.5	1119.28	1119.28	886.875	992664
22385	2020_10_25_ADF_KR_Analysis_2021_01_13.xls	2020	10	25	2020-10-25	44129	63	G4	Admin	Bovine_Coronavirus	UNKNOWN	28.2	28.2	7261.71	7261.71	1011.35	7.34415e+06
22386	2020_10_25_ADF_KR_Analysis_2021_01_13.xls	2020	10	25	2020-10-25	44129	63	G5	Admin	Bovine_Coronavirus	UNKNOWN	28.207	28.207	7220.65	7220.65	1011.35	7.30262e+06
22387	2020_10_25_ADF_KR_Analysis_2021_01_13.xls	2020	10	25	2020-10-25	44129	63	G6	Admin	Bovine_Coronavirus	UNKNOWN	28.159	28.159	7472.69	7472.69	1011.35	7.55753e+06
22388	2020_10_25_ADF_KR_Analysis_2021_01_13.xls	2020	10	25	2020-10-25	44129	63	G4	Admin	Envelope	UNKNOWN	25.421	25.421	1049.3	1049.3	1011.35	1.06122e+06
22389	2020_10_25_ADF_KR_Analysis_2021_01_13.xls	2020	10	25	2020-10-25	44129	63	G5	Admin	Envelope	UNKNOWN	25.765	25.765	833.01	833.011	1011.35	842468
22390	2020_10_25_ADF_KR_Analysis_2021_01_13.xls	2020	10	25	2020-10-25	44129	63	G6	Admin	Envelope	UNKNOWN	25.366	25.366	1088.36	1088.36	1011.35	1.10072e+06
22391	2020_10_25_ADF_KR_Analysis_2021_01_13.xls	2020	10	25	2020-10-25	44129	63	G4	Admin	FplusBacteriophage	UNKNOWN	Undetermined	NA	NA	NA	1011.35	NA
22392	2020_10_25_ADF_KR_Analysis_2021_01_13.xls	2020	10	25	2020-10-25	44129	63	G5	Admin	FplusBacteriophage	UNKNOWN	Undetermined	NA	NA	NA	1011.35	NA
22393	2020_10_25_ADF_KR_Analysis_2021_01_13.xls	2020	10	25	2020-10-25	44129	63	G6	Admin	FplusBacteriophage	UNKNOWN	-	NA	2.82	NA	1011.35	NA
22394	2020_10_25_ADF_KR_Analysis_2021_01_13.xls	2020	10	25	2020-10-25	44129	63	G4	Admin	Nucleocapsid	UNKNOWN	23.875	23.875	3885.9	3885.9	1011.35	3.93002e+06
22395	2020_10_25_ADF_KR_Analysis_2021_01_13.xls	2020	10	25	2020-10-25	44129	63	G5	Admin	Nucleocapsid	UNKNOWN	23.983	23.983	3609.69	3609.69	1011.35	3.65067e+06
22396	2020_10_25_ADF_KR_Analysis_2021_01_13.xls	2020	10	25	2020-10-25	44129	63	G6	Admin	Nucleocapsid	UNKNOWN	24.075	24.075	3389.29	3389.29	1011.35	3.42777e+06
22397	2020_10_28_ADF_KR_Analysis_2021_01_12.xls	2020	10	28	2020-10-28	44132	66	G4	Admin	Bovine_Coronavirus	UNKNOWN	32.516	32.516	753.42	753.421	581.39	438031
22398	2020_10_28_ADF_KR_Analysis_2021_01_12.xls	2020	10	28	2020-10-28	44132	66	G5	Admin	Bovine_Coronavirus	UNKNOWN	32.628	32.628	702.59	702.594	581.39	408481
22399	2020_10_28_ADF_KR_Analysis_2021_01_12.xls	2020	10	28	2020-10-28	44132	66	G6	Admin	Bovine_Coronavirus	UNKNOWN	32.501	32.501	760.7	760.701	581.39	442264
22400	2020_10_28_ADF_KR_Analysis_2021_01_12.xls	2020	10	28	2020-10-28	44132	66	G4	Admin	Envelope	UNKNOWN	-	NA	321.09	NA	581.39	NA
22401	2020_10_28_ADF_KR_Analysis_2021_01_12.xls	2020	10	28	2020-10-28	44132	66	G5	Admin	Envelope	UNKNOWN	Undetermined	NA	NA	NA	581.39	NA
22402	2020_10_28_ADF_KR_Analysis_2021_01_12.xls	2020	10	28	2020-10-28	44132	66	G6	Admin	Envelope	UNKNOWN	Undetermined	NA	NA	NA	581.39	NA
22403	2020_10_28_ADF_KR_Analysis_2021_01_12.xls	2020	10	28	2020-10-28	44132	66	G4	Admin	FplusBacteriophage	UNKNOWN	34.947	34.947	62.82	62.822	581.39	36524.1
22404	2020_10_28_ADF_KR_Analysis_2021_01_12.xls	2020	10	28	2020-10-28	44132	66	G5	Admin	FplusBacteriophage	UNKNOWN	35.944	35.944	32.25	32.248	581.39	18748.7
22405	2020_10_28_ADF_KR_Analysis_2021_01_12.xls	2020	10	28	2020-10-28	44132	66	G6	Admin	FplusBacteriophage	UNKNOWN	-	NA	4.46	NA	581.39	NA
22406	2020_10_28_ADF_KR_Analysis_2021_01_12.xls	2020	10	28	2020-10-28	44132	66	G4	Admin	Nucleocapsid	UNKNOWN	Undetermined	NA	NA	NA	581.39	NA
22407	2020_10_28_ADF_KR_Analysis_2021_01_12.xls	2020	10	28	2020-10-28	44132	66	G5	Admin	Nucleocapsid	UNKNOWN	Undetermined	NA	NA	NA	581.39	NA
22408	2020_10_28_ADF_KR_Analysis_2021_01_12.xls	2020	10	28	2020-10-28	44132	66	G6	Admin	Nucleocapsid	UNKNOWN	Undetermined	NA	NA	NA	581.39	NA
22409	2020_10_30_JL_KR_Analysis_2021_01_10.xls	2020	10	30	2020-10-30	44134	68	G4	Admin	Bovine_Coronavirus	UNKNOWN	30.572	30.572	2215.11	2215.11	1362.49	3.01807e+06
22410	2020_10_30_JL_KR_Analysis_2021_01_10.xls	2020	10	30	2020-10-30	44134	68	G5	Admin	Bovine_Coronavirus	UNKNOWN	30.605	30.605	2166	2166	1362.49	2.95115e+06
22411	2020_10_30_JL_KR_Analysis_2021_01_10.xls	2020	10	30	2020-10-30	44134	68	G6	Admin	Bovine_Coronavirus	UNKNOWN	30.675	30.675	2064.08	2064.08	1362.49	2.81229e+06
22412	2020_10_30_JL_KR_Analysis_2021_01_10.xls	2020	10	30	2020-10-30	44134	68	G4	Admin	Envelope	UNKNOWN	-	NA	1.5	NA	1362.49	NA
22413	2020_10_30_JL_KR_Analysis_2021_01_10.xls	2020	10	30	2020-10-30	44134	68	G5	Admin	Envelope	UNKNOWN	Undetermined	NA	NA	NA	1362.49	NA
22414	2020_10_30_JL_KR_Analysis_2021_01_10.xls	2020	10	30	2020-10-30	44134	68	G6	Admin	Envelope	UNKNOWN	Undetermined	NA	NA	NA	1362.49	NA
22415	2020_10_30_JL_KR_Analysis_2021_01_10.xls	2020	10	30	2020-10-30	44134	68	G4	Admin	FplusBacteriophage	UNKNOWN	33.688	33.688	99.28	99.284	1362.49	135273
22416	2020_10_30_JL_KR_Analysis_2021_01_10.xls	2020	10	30	2020-10-30	44134	68	G5	Admin	FplusBacteriophage	UNKNOWN	32.806	32.806	176.19	176.191	1362.49	240058
22417	2020_10_30_JL_KR_Analysis_2021_01_10.xls	2020	10	30	2020-10-30	44134	68	G6	Admin	FplusBacteriophage	UNKNOWN	33.338	33.338	124.68	124.679	1362.49	169874
22418	2020_10_30_JL_KR_Analysis_2021_01_10.xls	2020	10	30	2020-10-30	44134	68	G4	Admin	Nucleocapsid	UNKNOWN	32.921	32.921	18.07	18.07	1362.49	24620.2
22419	2020_10_30_JL_KR_Analysis_2021_01_10.xls	2020	10	30	2020-10-30	44134	68	G5	Admin	Nucleocapsid	UNKNOWN	33.819	33.819	9.75	9.746	1362.49	13278.8
22420	2020_10_30_JL_KR_Analysis_2021_01_10.xls	2020	10	30	2020-10-30	44134	68	G6	Admin	Nucleocapsid	UNKNOWN	33.022	33.022	16.85	16.85	1362.49	22958
22421	2020_10_31_JL_KR_Analysis_2021_01_10.xls	2020	10	31	2020-10-31	44135	69	G4	Admin	Bovine_Coronavirus	UNKNOWN	28.934	28.934	3730.94	3730.94	2002.92	7.47277e+06
22422	2020_10_31_JL_KR_Analysis_2021_01_10.xls	2020	10	31	2020-10-31	44135	69	G5	Admin	Bovine_Coronavirus	UNKNOWN	28.948	28.948	3696.43	3696.43	2002.92	7.40365e+06
22423	2020_10_31_JL_KR_Analysis_2021_01_10.xls	2020	10	31	2020-10-31	44135	69	G6	Admin	Bovine_Coronavirus	UNKNOWN	28.991	28.991	3590.61	3590.61	2002.92	7.1917e+06
22424	2020_10_31_JL_KR_Analysis_2021_01_10.xls	2020	10	31	2020-10-31	44135	69	G4	Admin	Envelope	UNKNOWN	Undetermined	NA	NA	NA	2002.92	NA
22425	2020_10_31_JL_KR_Analysis_2021_01_10.xls	2020	10	31	2020-10-31	44135	69	G5	Admin	Envelope	UNKNOWN	-	NA	1.04	NA	2002.92	NA
22426	2020_10_31_JL_KR_Analysis_2021_01_10.xls	2020	10	31	2020-10-31	44135	69	G6	Admin	Envelope	UNKNOWN	-	NA	1	NA	2002.92	NA
22427	2020_10_31_JL_KR_Analysis_2021_01_10.xls	2020	10	31	2020-10-31	44135	69	G4	Admin	FplusBacteriophage	UNKNOWN	33.044	33.044	128.73	128.725	2002.92	257826
22428	2020_10_31_JL_KR_Analysis_2021_01_10.xls	2020	10	31	2020-10-31	44135	69	G5	Admin	FplusBacteriophage	UNKNOWN	33.136	33.136	121.13	121.127	2002.92	242608
22429	2020_10_31_JL_KR_Analysis_2021_01_10.xls	2020	10	31	2020-10-31	44135	69	G6	Admin	FplusBacteriophage	UNKNOWN	32.91	32.91	140.72	140.715	2002.92	281841
22430	2020_10_31_JL_KR_Analysis_2021_01_10.xls	2020	10	31	2020-10-31	44135	69	G4	Admin	Nucleocapsid	UNKNOWN	-	NA	2.2	NA	2002.92	NA
22431	2020_10_31_JL_KR_Analysis_2021_01_10.xls	2020	10	31	2020-10-31	44135	69	G5	Admin	Nucleocapsid	UNKNOWN	Undetermined	NA	NA	NA	2002.92	NA
22432	2020_10_31_JL_KR_Analysis_2021_01_10.xls	2020	10	31	2020-10-31	44135	69	G6	Admin	Nucleocapsid	UNKNOWN	Undetermined	NA	NA	NA	2002.92	NA
22433	2020_11_01_JL_KR_Analysis_2021_01_10.xls	2020	11	1	2020-11-01	44136	70	G4	Admin	Bovine_Coronavirus	UNKNOWN	31.218	31.218	1428.46	1428.46	860.956	1.22984e+06
22434	2020_11_01_JL_KR_Analysis_2021_01_10.xls	2020	11	1	2020-11-01	44136	70	G5	Admin	Bovine_Coronavirus	UNKNOWN	31.205	31.205	1439.96	1439.96	860.956	1.23974e+06
22435	2020_11_01_JL_KR_Analysis_2021_01_10.xls	2020	11	1	2020-11-01	44136	70	G6	Admin	Bovine_Coronavirus	UNKNOWN	31.612	31.612	1105.39	1105.39	860.956	951694
22436	2020_11_01_JL_KR_Analysis_2021_01_10.xls	2020	11	1	2020-11-01	44136	70	G4	Admin	Envelope	UNKNOWN	Undetermined	NA	NA	NA	860.956	NA
22437	2020_11_01_JL_KR_Analysis_2021_01_10.xls	2020	11	1	2020-11-01	44136	70	G5	Admin	Envelope	UNKNOWN	Undetermined	NA	NA	NA	860.956	NA
22438	2020_11_01_JL_KR_Analysis_2021_01_10.xls	2020	11	1	2020-11-01	44136	70	G6	Admin	Envelope	UNKNOWN	Undetermined	NA	NA	NA	860.956	NA
22439	2020_11_01_JL_KR_Analysis_2021_01_10.xls	2020	11	1	2020-11-01	44136	70	G4	Admin	FplusBacteriophage	UNKNOWN	36.345	36.345	39.85	39.846	860.956	34305.6
22440	2020_11_01_JL_KR_Analysis_2021_01_10.xls	2020	11	1	2020-11-01	44136	70	G5	Admin	FplusBacteriophage	UNKNOWN	33.823	33.823	190.48	190.477	860.956	163992
22441	2020_11_01_JL_KR_Analysis_2021_01_10.xls	2020	11	1	2020-11-01	44136	70	G6	Admin	FplusBacteriophage	UNKNOWN	35.219	35.219	80.12	80.123	860.956	68982.4
22442	2020_11_01_JL_KR_Analysis_2021_01_10.xls	2020	11	1	2020-11-01	44136	70	G4	Admin	Nucleocapsid	UNKNOWN	-	NA	4.17	NA	860.956	NA
22443	2020_11_01_JL_KR_Analysis_2021_01_10.xls	2020	11	1	2020-11-01	44136	70	G5	Admin	Nucleocapsid	UNKNOWN	-	NA	8.65	NA	860.956	NA
22444	2020_11_01_JL_KR_Analysis_2021_01_10.xls	2020	11	1	2020-11-01	44136	70	G6	Admin	Nucleocapsid	UNKNOWN	-	NA	7.7	NA	860.956	NA
22445	2020_11_02_JL_KR_Analysis_2021_01_10.xls	2020	11	2	2020-11-02	44137	71	G4	Admin	Bovine_Coronavirus	UNKNOWN	30.376	30.376	1361.58	1361.58	861.642	1.17319e+06
22446	2020_11_02_JL_KR_Analysis_2021_01_10.xls	2020	11	2	2020-11-02	44137	71	G5	Admin	Bovine_Coronavirus	UNKNOWN	30.222	30.222	1523.1	1523.1	861.642	1.31237e+06
22447	2020_11_02_JL_KR_Analysis_2021_01_10.xls	2020	11	2	2020-11-02	44137	71	G6	Admin	Bovine_Coronavirus	UNKNOWN	30.742	30.742	1043.6	1043.6	861.642	899206
22448	2020_11_02_JL_KR_Analysis_2021_01_10.xls	2020	11	2	2020-11-02	44137	71	G4	Admin	Envelope	UNKNOWN	Undetermined	NA	NA	NA	861.642	NA
22449	2020_11_02_JL_KR_Analysis_2021_01_10.xls	2020	11	2	2020-11-02	44137	71	G5	Admin	Envelope	UNKNOWN	Undetermined	NA	NA	NA	861.642	NA
22450	2020_11_02_JL_KR_Analysis_2021_01_10.xls	2020	11	2	2020-11-02	44137	71	G6	Admin	Envelope	UNKNOWN	Undetermined	NA	NA	NA	861.642	NA
22451	2020_11_02_JL_KR_Analysis_2021_01_10.xls	2020	11	2	2020-11-02	44137	71	G4	Admin	FplusBacteriophage	UNKNOWN	33.367	33.367	106.71	106.706	861.642	91942.4
22452	2020_11_02_JL_KR_Analysis_2021_01_10.xls	2020	11	2	2020-11-02	44137	71	G5	Admin	FplusBacteriophage	UNKNOWN	32.367	32.367	206.42	206.418	861.642	177858
22453	2020_11_02_JL_KR_Analysis_2021_01_10.xls	2020	11	2	2020-11-02	44137	71	G6	Admin	FplusBacteriophage	UNKNOWN	32.88	32.88	147.09	147.091	861.642	126740
22454	2020_11_02_JL_KR_Analysis_2021_01_10.xls	2020	11	2	2020-11-02	44137	71	G4	Admin	Nucleocapsid	UNKNOWN	-	NA	0.5	NA	861.642	NA
22455	2020_11_02_JL_KR_Analysis_2021_01_10.xls	2020	11	2	2020-11-02	44137	71	G5	Admin	Nucleocapsid	UNKNOWN	Undetermined	NA	NA	NA	861.642	NA
22456	2020_11_02_JL_KR_Analysis_2021_01_10.xls	2020	11	2	2020-11-02	44137	71	G6	Admin	Nucleocapsid	UNKNOWN	-	NA	0.83	NA	861.642	NA
22457	2020_11_03_JL_KR_Analysis_2021_01_09.xls	2020	11	3	2020-11-03	44138	72	G4	Admin	Bovine_Coronavirus	UNKNOWN	31.183	31.183	2151.47	2151.47	849.588	1.82786e+06
22458	2020_11_03_JL_KR_Analysis_2021_01_09.xls	2020	11	3	2020-11-03	44138	72	G5	Admin	Bovine_Coronavirus	UNKNOWN	30.06	30.06	4391.51	4391.51	849.588	3.73097e+06
22459	2020_11_03_JL_KR_Analysis_2021_01_09.xls	2020	11	3	2020-11-03	44138	72	G6	Admin	Bovine_Coronavirus	UNKNOWN	31.206	31.206	2120.47	2120.47	849.588	1.80153e+06
22460	2020_11_03_JL_KR_Analysis_2021_01_09.xls	2020	11	3	2020-11-03	44138	72	G4	Admin	Envelope	UNKNOWN	-	NA	0.87	NA	849.588	NA
22461	2020_11_03_JL_KR_Analysis_2021_01_09.xls	2020	11	3	2020-11-03	44138	72	G5	Admin	Envelope	UNKNOWN	Undetermined	NA	NA	NA	849.588	NA
22462	2020_11_03_JL_KR_Analysis_2021_01_09.xls	2020	11	3	2020-11-03	44138	72	G6	Admin	Envelope	UNKNOWN	Undetermined	NA	NA	NA	849.588	NA
22463	2020_11_03_JL_KR_Analysis_2021_01_09.xls	2020	11	3	2020-11-03	44138	72	G4	Admin	FplusBacteriophage	UNKNOWN	33.108	33.108	261.69	261.691	849.588	222330
22464	2020_11_03_JL_KR_Analysis_2021_01_09.xls	2020	11	3	2020-11-03	44138	72	G5	Admin	FplusBacteriophage	UNKNOWN	32.86	32.86	304.9	304.902	849.588	259041
22465	2020_11_03_JL_KR_Analysis_2021_01_09.xls	2020	11	3	2020-11-03	44138	72	G6	Admin	FplusBacteriophage	UNKNOWN	32.552	32.552	368.67	368.667	849.588	313215
22466	2020_11_03_JL_KR_Analysis_2021_01_09.xls	2020	11	3	2020-11-03	44138	72	G4	Admin	Nucleocapsid	UNKNOWN	-	NA	3.34	NA	849.588	NA
22467	2020_11_03_JL_KR_Analysis_2021_01_09.xls	2020	11	3	2020-11-03	44138	72	G5	Admin	Nucleocapsid	UNKNOWN	32.371	32.371	19.83	19.825	849.588	16843.1
22468	2020_11_03_JL_KR_Analysis_2021_01_09.xls	2020	11	3	2020-11-03	44138	72	G6	Admin	Nucleocapsid	UNKNOWN	33.806	33.806	7.79	7.792	849.588	6619.99
22469	2020_11_04_JL_KR_Analysis_2_Far_Std_Corrected_2021_01_14.xls	2020	11	4	2020-11-04	44139	73	G4	Admin	Bovine_Coronavirus	UNKNOWN	29.416	29.416	3623.05	3623.05	731.342	2.64969e+06
22470	2020_11_04_JL_KR_Analysis_2_Far_Std_Corrected_2021_01_14.xls	2020	11	4	2020-11-04	44139	73	G5	Admin	Bovine_Coronavirus	UNKNOWN	29.751	29.751	2911.59	2911.59	731.342	2.12937e+06
22471	2020_11_04_JL_KR_Analysis_2_Far_Std_Corrected_2021_01_14.xls	2020	11	4	2020-11-04	44139	73	G6	Admin	Bovine_Coronavirus	UNKNOWN	29.456	29.456	3530.74	3530.74	731.342	2.58218e+06
22472	2020_11_04_JL_KR_Analysis_2_Far_Std_Corrected_2021_01_14.xls	2020	11	4	2020-11-04	44139	73	G4	Admin	Envelope	UNKNOWN	Undetermined	NA	NA	NA	731.342	NA
22473	2020_11_04_JL_KR_Analysis_2_Far_Std_Corrected_2021_01_14.xls	2020	11	4	2020-11-04	44139	73	G5	Admin	Envelope	UNKNOWN	-	NA	0.88	NA	731.342	NA
22474	2020_11_04_JL_KR_Analysis_2_Far_Std_Corrected_2021_01_14.xls	2020	11	4	2020-11-04	44139	73	G6	Admin	Envelope	UNKNOWN	Undetermined	NA	NA	NA	731.342	NA
22475	2020_11_04_JL_KR_Analysis_2_Far_Std_Corrected_2021_01_14.xls	2020	11	4	2020-11-04	44139	73	G4	Admin	FplusBacteriophage	UNKNOWN	33.914	33.914	185.79	185.788	731.342	135875
22476	2020_11_04_JL_KR_Analysis_2_Far_Std_Corrected_2021_01_14.xls	2020	11	4	2020-11-04	44139	73	G5	Admin	FplusBacteriophage	UNKNOWN	34.039	34.039	171.64	171.642	731.342	125529
22477	2020_11_04_JL_KR_Analysis_2_Far_Std_Corrected_2021_01_14.xls	2020	11	4	2020-11-04	44139	73	G6	Admin	FplusBacteriophage	UNKNOWN	33.988	33.988	177.27	177.267	731.342	129643
22478	2020_11_04_JL_KR_Analysis_2_Far_Std_Corrected_2021_01_14.xls	2020	11	4	2020-11-04	44139	73	G4	Admin	Nucleocapsid	UNKNOWN	35.071	35.071	11.89	11.889	731.342	8694.92
22479	2020_11_04_JL_KR_Analysis_2_Far_Std_Corrected_2021_01_14.xls	2020	11	4	2020-11-04	44139	73	G5	Admin	Nucleocapsid	UNKNOWN	36.575	36.575	4.61	4.611	731.342	3372.22
22480	2020_11_04_JL_KR_Analysis_2_Far_Std_Corrected_2021_01_14.xls	2020	11	4	2020-11-04	44139	73	G6	Admin	Nucleocapsid	UNKNOWN	35.147	35.147	11.33	11.334	731.342	8289.03
22481	2020_11_05_ADF_KR_Analysis_2021_01_09.xls	2020	11	5	2020-11-05	44140	74	G4	Admin	Bovine_Coronavirus	UNKNOWN	20.926	20.926	731489	731489	1100	8.04636e+08
22482	2020_11_05_ADF_KR_Analysis_2021_01_09.xls	2020	11	5	2020-11-05	44140	74	G5	Admin	Bovine_Coronavirus	UNKNOWN	20.817	20.817	789050	789050	1100	8.67953e+08
22483	2020_11_05_ADF_KR_Analysis_2021_01_09.xls	2020	11	5	2020-11-05	44140	74	G6	Admin	Bovine_Coronavirus	UNKNOWN	20.918	20.918	735263	735263	1100	8.08788e+08
22484	2020_11_05_ADF_KR_Analysis_2021_01_09.xls	2020	11	5	2020-11-05	44140	74	G4	Admin	Envelope	UNKNOWN	Undetermined	NA	NA	NA	1100	NA
22485	2020_11_05_ADF_KR_Analysis_2021_01_09.xls	2020	11	5	2020-11-05	44140	74	G5	Admin	Envelope	UNKNOWN	Undetermined	NA	NA	NA	1100	NA
22486	2020_11_05_ADF_KR_Analysis_2021_01_09.xls	2020	11	5	2020-11-05	44140	74	G6	Admin	Envelope	UNKNOWN	Undetermined	NA	NA	NA	1100	NA
22487	2020_11_05_ADF_KR_Analysis_2021_01_09.xls	2020	11	5	2020-11-05	44140	74	G4	Admin	FplusBacteriophage	UNKNOWN	33.886	33.886	77.78	77.777	1100	85554.5
22488	2020_11_05_ADF_KR_Analysis_2021_01_09.xls	2020	11	5	2020-11-05	44140	74	G5	Admin	FplusBacteriophage	UNKNOWN	34.941	34.941	39.29	39.291	1100	43220
22489	2020_11_05_ADF_KR_Analysis_2021_01_09.xls	2020	11	5	2020-11-05	44140	74	G6	Admin	FplusBacteriophage	UNKNOWN	34.169	34.169	64.74	64.742	1100	71216.1
22490	2020_11_05_ADF_KR_Analysis_2021_01_09.xls	2020	11	5	2020-11-05	44140	74	G4	Admin	Nucleocapsid	UNKNOWN	-	NA	116.68	NA	1100	NA
22491	2020_11_05_ADF_KR_Analysis_2021_01_09.xls	2020	11	5	2020-11-05	44140	74	G5	Admin	Nucleocapsid	UNKNOWN	-	NA	12736.7	NA	1100	NA
22492	2020_11_05_ADF_KR_Analysis_2021_01_09.xls	2020	11	5	2020-11-05	44140	74	G6	Admin	Nucleocapsid	UNKNOWN	Undetermined	NA	NA	NA	1100	NA
22493	2020_11_06_ADF_KR_Analysis_2021_01_09.xls	2020	11	6	2020-11-06	44141	75	G4	Admin	Bovine_Coronavirus	UNKNOWN	21.387	21.387	579121	579121	2039.66	1181208406
22494	2020_11_06_ADF_KR_Analysis_2021_01_09.xls	2020	11	6	2020-11-06	44141	75	G5	Admin	Bovine_Coronavirus	UNKNOWN	21.463	21.463	549307	549307	2039.66	1120398323
22495	2020_11_06_ADF_KR_Analysis_2021_01_09.xls	2020	11	6	2020-11-06	44141	75	G6	Admin	Bovine_Coronavirus	UNKNOWN	21.445	21.445	556385	556385	2039.66	1134835271
22496	2020_11_06_ADF_KR_Analysis_2021_01_09.xls	2020	11	6	2020-11-06	44141	75	G4	Admin	Envelope	UNKNOWN	Undetermined	NA	NA	NA	2039.66	NA
22497	2020_11_06_ADF_KR_Analysis_2021_01_09.xls	2020	11	6	2020-11-06	44141	75	G5	Admin	Envelope	UNKNOWN	Undetermined	NA	NA	NA	2039.66	NA
22498	2020_11_06_ADF_KR_Analysis_2021_01_09.xls	2020	11	6	2020-11-06	44141	75	G6	Admin	Envelope	UNKNOWN	Undetermined	NA	NA	NA	2039.66	NA
22499	2020_11_06_ADF_KR_Analysis_2021_01_09.xls	2020	11	6	2020-11-06	44141	75	G4	Admin	FplusBacteriophage	UNKNOWN	33.963	33.963	98.92	98.916	2039.66	201755
22500	2020_11_06_ADF_KR_Analysis_2021_01_09.xls	2020	11	6	2020-11-06	44141	75	G5	Admin	FplusBacteriophage	UNKNOWN	33.938	33.938	100.54	100.538	2039.66	205063
22501	2020_11_06_ADF_KR_Analysis_2021_01_09.xls	2020	11	6	2020-11-06	44141	75	G6	Admin	FplusBacteriophage	UNKNOWN	33.905	33.905	102.69	102.692	2039.66	209456
22502	2020_11_06_ADF_KR_Analysis_2021_01_09.xls	2020	11	6	2020-11-06	44141	75	G4	Admin	Nucleocapsid	UNKNOWN	Undetermined	NA	NA	NA	2039.66	NA
22503	2020_11_06_ADF_KR_Analysis_2021_01_09.xls	2020	11	6	2020-11-06	44141	75	G5	Admin	Nucleocapsid	UNKNOWN	Undetermined	NA	NA	NA	2039.66	NA
22504	2020_11_06_ADF_KR_Analysis_2021_01_09.xls	2020	11	6	2020-11-06	44141	75	G6	Admin	Nucleocapsid	UNKNOWN	Undetermined	NA	NA	NA	2039.66	NA
22505	2020_11_07_ADF_KR_Analysis_2021_01_09.xls	2020	11	7	2020-11-07	44142	76	G4	Admin	Bovine_Coronavirus	UNKNOWN	20.87	20.87	1.54738e+06	1.54738e+06	764.474	1182931046
22506	2020_11_07_ADF_KR_Analysis_2021_01_09.xls	2020	11	7	2020-11-07	44142	76	G5	Admin	Bovine_Coronavirus	UNKNOWN	21.053	21.053	1.36125e+06	1.36125e+06	764.474	1040639844
22507	2020_11_07_ADF_KR_Analysis_2021_01_09.xls	2020	11	7	2020-11-07	44142	76	G6	Admin	Bovine_Coronavirus	UNKNOWN	20.98	20.98	1.43244e+06	1.43244e+06	764.474	1095059896
22508	2020_11_07_ADF_KR_Analysis_2021_01_09.xls	2020	11	7	2020-11-07	44142	76	G4	Admin	Envelope	UNKNOWN	Undetermined	NA	NA	NA	764.474	NA
22509	2020_11_07_ADF_KR_Analysis_2021_01_09.xls	2020	11	7	2020-11-07	44142	76	G5	Admin	Envelope	UNKNOWN	Undetermined	NA	NA	NA	764.474	NA
22510	2020_11_07_ADF_KR_Analysis_2021_01_09.xls	2020	11	7	2020-11-07	44142	76	G6	Admin	Envelope	UNKNOWN	Undetermined	NA	NA	NA	764.474	NA
22511	2020_11_07_ADF_KR_Analysis_2021_01_09.xls	2020	11	7	2020-11-07	44142	76	G4	Admin	FplusBacteriophage	UNKNOWN	33.769	33.769	119.99	119.993	764.474	91731.6
22512	2020_11_07_ADF_KR_Analysis_2021_01_09.xls	2020	11	7	2020-11-07	44142	76	G5	Admin	FplusBacteriophage	UNKNOWN	35.17	35.17	50.23	50.228	764.474	38398
22513	2020_11_07_ADF_KR_Analysis_2021_01_09.xls	2020	11	7	2020-11-07	44142	76	G6	Admin	FplusBacteriophage	UNKNOWN	34.5	34.5	76.16	76.159	764.474	58221.6
22514	2020_11_07_ADF_KR_Analysis_2021_01_09.xls	2020	11	7	2020-11-07	44142	76	G4	Admin	Nucleocapsid	UNKNOWN	35.68	35.68	5.15	5.15	764.474	3937.04
22515	2020_11_07_ADF_KR_Analysis_2021_01_09.xls	2020	11	7	2020-11-07	44142	76	G5	Admin	Nucleocapsid	UNKNOWN	34.094	34.094	14.19	14.188	764.474	10846.4
22516	2020_11_07_ADF_KR_Analysis_2021_01_09.xls	2020	11	7	2020-11-07	44142	76	G6	Admin	Nucleocapsid	UNKNOWN	-	NA	NA	NA	764.474	NA
22517	2020_11_08_ADF_KR_Analysis_2021_01_09.xls	2020	11	8	2020-11-08	44143	77	G4	Admin	Bovine_Coronavirus	UNKNOWN	21.491	21.491	493354	493354	1335.67	6.58956e+08
22518	2020_11_08_ADF_KR_Analysis_2021_01_09.xls	2020	11	8	2020-11-08	44143	77	G5	Admin	Bovine_Coronavirus	UNKNOWN	21.27	21.27	573055	573055	1335.67	7.6541e+08
22519	2020_11_08_ADF_KR_Analysis_2021_01_09.xls	2020	11	8	2020-11-08	44143	77	G6	Admin	Bovine_Coronavirus	UNKNOWN	21.212	21.212	596121	596121	1335.67	7.9622e+08
22520	2020_11_08_ADF_KR_Analysis_2021_01_09.xls	2020	11	8	2020-11-08	44143	77	G4	Admin	Envelope	UNKNOWN	-	NA	0.85	NA	1335.67	NA
22521	2020_11_08_ADF_KR_Analysis_2021_01_09.xls	2020	11	8	2020-11-08	44143	77	G5	Admin	Envelope	UNKNOWN	-	NA	3.23	NA	1335.67	NA
22522	2020_11_08_ADF_KR_Analysis_2021_01_09.xls	2020	11	8	2020-11-08	44143	77	G6	Admin	Envelope	UNKNOWN	Undetermined	NA	NA	NA	1335.67	NA
22523	2020_11_08_ADF_KR_Analysis_2021_01_09.xls	2020	11	8	2020-11-08	44143	77	G4	Admin	FplusBacteriophage	UNKNOWN	34.44	34.44	35.16	35.157	1335.67	46958
22524	2020_11_08_ADF_KR_Analysis_2021_01_09.xls	2020	11	8	2020-11-08	44143	77	G5	Admin	FplusBacteriophage	UNKNOWN	33.949	33.949	50.08	50.078	1335.67	66887.5
22525	2020_11_08_ADF_KR_Analysis_2021_01_09.xls	2020	11	8	2020-11-08	44143	77	G6	Admin	FplusBacteriophage	UNKNOWN	33.673	33.673	61.1	61.102	1335.67	81611.9
22526	2020_11_08_ADF_KR_Analysis_2021_01_09.xls	2020	11	8	2020-11-08	44143	77	G4	Admin	Nucleocapsid	UNKNOWN	-	NA	4.22	NA	1335.67	NA
22527	2020_11_08_ADF_KR_Analysis_2021_01_09.xls	2020	11	8	2020-11-08	44143	77	G5	Admin	Nucleocapsid	UNKNOWN	Undetermined	NA	NA	NA	1335.67	NA
22528	2020_11_08_ADF_KR_Analysis_2021_01_09.xls	2020	11	8	2020-11-08	44143	77	G6	Admin	Nucleocapsid	UNKNOWN	Undetermined	NA	NA	NA	1335.67	NA
22529	2020_11_09_ADF_KR_Analysis_2021_01_09.xls	2020	11	9	2020-11-09	44144	78	G4	Admin	Bovine_Coronavirus	UNKNOWN	23.203	23.203	216203	216203	1041.63	2.25202e+08
22530	2020_11_09_ADF_KR_Analysis_2021_01_09.xls	2020	11	9	2020-11-09	44144	78	G5	Admin	Bovine_Coronavirus	UNKNOWN	22.874	22.874	266597	266597	1041.63	2.77694e+08
22531	2020_11_09_ADF_KR_Analysis_2021_01_09.xls	2020	11	9	2020-11-09	44144	78	G6	Admin	Bovine_Coronavirus	UNKNOWN	23.004	23.004	245324	245324	1041.63	2.55536e+08
22532	2020_11_09_ADF_KR_Analysis_2021_01_09.xls	2020	11	9	2020-11-09	44144	78	G4	Admin	Envelope	UNKNOWN	Undetermined	NA	NA	NA	1041.63	NA
22533	2020_11_09_ADF_KR_Analysis_2021_01_09.xls	2020	11	9	2020-11-09	44144	78	G5	Admin	Envelope	UNKNOWN	Undetermined	NA	NA	NA	1041.63	NA
22534	2020_11_09_ADF_KR_Analysis_2021_01_09.xls	2020	11	9	2020-11-09	44144	78	G6	Admin	Envelope	UNKNOWN	Undetermined	NA	NA	NA	1041.63	NA
22535	2020_11_09_ADF_KR_Analysis_2021_01_09.xls	2020	11	9	2020-11-09	44144	78	G4	Admin	FplusBacteriophage	UNKNOWN	30.841	30.841	620.43	620.428	1041.63	646254
22536	2020_11_09_ADF_KR_Analysis_2021_01_09.xls	2020	11	9	2020-11-09	44144	78	G5	Admin	FplusBacteriophage	UNKNOWN	30.809	30.809	634.35	634.354	1041.63	660760
22537	2020_11_09_ADF_KR_Analysis_2021_01_09.xls	2020	11	9	2020-11-09	44144	78	G6	Admin	FplusBacteriophage	UNKNOWN	30.878	30.878	604.98	604.977	1041.63	630160
22538	2020_11_09_ADF_KR_Analysis_2021_01_09.xls	2020	11	9	2020-11-09	44144	78	G4	Admin	Nucleocapsid	UNKNOWN	-	NA	118.22	NA	1041.63	NA
22539	2020_11_09_ADF_KR_Analysis_2021_01_09.xls	2020	11	9	2020-11-09	44144	78	G5	Admin	Nucleocapsid	UNKNOWN	-	NA	64.43	NA	1041.63	NA
22540	2020_11_09_ADF_KR_Analysis_2021_01_09.xls	2020	11	9	2020-11-09	44144	78	G6	Admin	Nucleocapsid	UNKNOWN	Undetermined	NA	NA	NA	1041.63	NA
22541	2020_11_10_ADF_KR_Analysis_2021_01_09.xls	2020	11	10	2020-11-10	44145	79	G4	Admin	Bovine_Coronavirus	UNKNOWN	21.788	21.788	803553	803553	1290.69	1037141036
22542	2020_11_10_ADF_KR_Analysis_2021_01_09.xls	2020	11	10	2020-11-10	44145	79	G5	Admin	Bovine_Coronavirus	UNKNOWN	21.556	21.556	939048	939048	1290.69	1212023969
22543	2020_11_10_ADF_KR_Analysis_2021_01_09.xls	2020	11	10	2020-11-10	44145	79	G6	Admin	Bovine_Coronavirus	UNKNOWN	21.778	21.778	808823	808823	1290.69	1043943640
22544	2020_11_10_ADF_KR_Analysis_2021_01_09.xls	2020	11	10	2020-11-10	44145	79	G4	Admin	Envelope	UNKNOWN	Undetermined	NA	NA	NA	1290.69	NA
22545	2020_11_10_ADF_KR_Analysis_2021_01_09.xls	2020	11	10	2020-11-10	44145	79	G5	Admin	Envelope	UNKNOWN	Undetermined	NA	NA	NA	1290.69	NA
22546	2020_11_10_ADF_KR_Analysis_2021_01_09.xls	2020	11	10	2020-11-10	44145	79	G6	Admin	Envelope	UNKNOWN	Undetermined	NA	NA	NA	1290.69	NA
22547	2020_11_10_ADF_KR_Analysis_2021_01_09.xls	2020	11	10	2020-11-10	44145	79	G4	Admin	FplusBacteriophage	UNKNOWN	31.746	31.746	364.02	364.023	1290.69	469842
22548	2020_11_10_ADF_KR_Analysis_2021_01_09.xls	2020	11	10	2020-11-10	44145	79	G5	Admin	FplusBacteriophage	UNKNOWN	31.909	31.909	325.59	325.585	1290.69	420231
22549	2020_11_10_ADF_KR_Analysis_2021_01_09.xls	2020	11	10	2020-11-10	44145	79	G6	Admin	FplusBacteriophage	UNKNOWN	31.729	31.729	368.26	368.257	1290.69	475307
22550	2020_11_10_ADF_KR_Analysis_2021_01_09.xls	2020	11	10	2020-11-10	44145	79	G4	Admin	Nucleocapsid	UNKNOWN	-	NA	0.75	NA	1290.69	NA
22551	2020_11_10_ADF_KR_Analysis_2021_01_09.xls	2020	11	10	2020-11-10	44145	79	G5	Admin	Nucleocapsid	UNKNOWN	Undetermined	NA	NA	NA	1290.69	NA
22552	2020_11_10_ADF_KR_Analysis_2021_01_09.xls	2020	11	10	2020-11-10	44145	79	G6	Admin	Nucleocapsid	UNKNOWN	Undetermined	NA	NA	NA	1290.69	NA
22553	2020_11_11_JL_KR_Analysis_2_2021_01_20.xls	2020	11	11	2020-11-11	44146	80	G4	Admin	Bovine_Coronavirus	UNKNOWN	22.068	22.068	445693	445693	820.156	3.65538e+08
22554	2020_11_11_JL_KR_Analysis_2_2021_01_20.xls	2020	11	11	2020-11-11	44146	80	G5	Admin	Bovine_Coronavirus	UNKNOWN	22.784	22.784	269385	269385	820.156	2.20938e+08
22555	2020_11_11_JL_KR_Analysis_2_2021_01_20.xls	2020	11	11	2020-11-11	44146	80	G6	Admin	Bovine_Coronavirus	UNKNOWN	23.283	23.283	189551	189551	820.156	1.55462e+08
22556	2020_11_11_JL_KR_Analysis_2_2021_01_20.xls	2020	11	11	2020-11-11	44146	80	G4	Admin	Envelope	UNKNOWN	Undetermined	NA	NA	NA	820.156	NA
22557	2020_11_11_JL_KR_Analysis_2_2021_01_20.xls	2020	11	11	2020-11-11	44146	80	G5	Admin	Envelope	UNKNOWN	Undetermined	NA	NA	NA	820.156	NA
22558	2020_11_11_JL_KR_Analysis_2_2021_01_20.xls	2020	11	11	2020-11-11	44146	80	G6	Admin	Envelope	UNKNOWN	Undetermined	NA	NA	NA	820.156	NA
22559	2020_11_11_JL_KR_Analysis_2_2021_01_20.xls	2020	11	11	2020-11-11	44146	80	G4	Admin	FplusBacteriophage	UNKNOWN	32.224	32.224	193.32	193.315	820.156	158548
22560	2020_11_11_JL_KR_Analysis_2_2021_01_20.xls	2020	11	11	2020-11-11	44146	80	G5	Admin	FplusBacteriophage	UNKNOWN	33.749	33.749	67.86	67.859	820.156	55655
22561	2020_11_11_JL_KR_Analysis_2_2021_01_20.xls	2020	11	11	2020-11-11	44146	80	G6	Admin	FplusBacteriophage	UNKNOWN	33.949	33.949	59.19	59.185	820.156	48540.9
22562	2020_11_11_JL_KR_Analysis_2_2021_01_20.xls	2020	11	11	2020-11-11	44146	80	G4	Admin	Nucleocapsid	UNKNOWN	Undetermined	NA	NA	NA	820.156	NA
22563	2020_11_11_JL_KR_Analysis_2_2021_01_20.xls	2020	11	11	2020-11-11	44146	80	G5	Admin	Nucleocapsid	UNKNOWN	Undetermined	NA	NA	NA	820.156	NA
22564	2020_11_11_JL_KR_Analysis_2_2021_01_20.xls	2020	11	11	2020-11-11	44146	80	G6	Admin	Nucleocapsid	UNKNOWN	Undetermined	NA	NA	NA	820.156	NA
22565	2020_11_12_JL_KR_Analysis_2021_01_02.xls	2020	11	12	2020-11-12	44147	81	G4	Admin	Bovine_Coronavirus	UNKNOWN	20.947	20.947	810886	810886	1233.19	9.99973e+08
22566	2020_11_12_JL_KR_Analysis_2021_01_02.xls	2020	11	12	2020-11-12	44147	81	G5	Admin	Bovine_Coronavirus	UNKNOWN	20.858	20.858	862879	862879	1233.19	1064089317
22567	2020_11_12_JL_KR_Analysis_2021_01_02.xls	2020	11	12	2020-11-12	44147	81	G6	Admin	Bovine_Coronavirus	UNKNOWN	20.97	20.97	798098	798098	1233.19	9.84202e+08
22568	2020_11_12_JL_KR_Analysis_2021_01_02.xls	2020	11	12	2020-11-12	44147	81	G4	Admin	Envelope	UNKNOWN	Undetermined	NA	NA	NA	1233.19	NA
22569	2020_11_12_JL_KR_Analysis_2021_01_02.xls	2020	11	12	2020-11-12	44147	81	G5	Admin	Envelope	UNKNOWN	Undetermined	NA	NA	NA	1233.19	NA
22570	2020_11_12_JL_KR_Analysis_2021_01_02.xls	2020	11	12	2020-11-12	44147	81	G6	Admin	Envelope	UNKNOWN	Undetermined	NA	NA	NA	1233.19	NA
22571	2020_11_12_JL_KR_Analysis_2021_01_02.xls	2020	11	12	2020-11-12	44147	81	G4	Admin	FplusBacteriophage	UNKNOWN	33.285	33.285	105.84	105.836	1233.19	130515
22572	2020_11_12_JL_KR_Analysis_2021_01_02.xls	2020	11	12	2020-11-12	44147	81	G5	Admin	FplusBacteriophage	UNKNOWN	32.355	32.355	195.25	195.251	1233.19	240781
22573	2020_11_12_JL_KR_Analysis_2021_01_02.xls	2020	11	12	2020-11-12	44147	81	G6	Admin	FplusBacteriophage	UNKNOWN	33.407	33.407	97.67	97.671	1233.19	120446
22574	2020_11_12_JL_KR_Analysis_2021_01_02.xls	2020	11	12	2020-11-12	44147	81	G4	Admin	Nucleocapsid	UNKNOWN	Undetermined	NA	NA	NA	1233.19	NA
22575	2020_11_12_JL_KR_Analysis_2021_01_02.xls	2020	11	12	2020-11-12	44147	81	G5	Admin	Nucleocapsid	UNKNOWN	-	NA	1.38	NA	1233.19	NA
22576	2020_11_12_JL_KR_Analysis_2021_01_02.xls	2020	11	12	2020-11-12	44147	81	G6	Admin	Nucleocapsid	UNKNOWN	Undetermined	NA	NA	NA	1233.19	NA
22577	2020_11_13_JL_KR_Analysis_2_2021_01_20.xls	2020	11	13	2020-11-13	44148	82	G4	Admin	Bovine_Coronavirus	UNKNOWN	23.132	23.132	331051	331051	1049.07	3.47297e+08
22578	2020_11_13_JL_KR_Analysis_2_2021_01_20.xls	2020	11	13	2020-11-13	44148	82	G5	Admin	Bovine_Coronavirus	UNKNOWN	23.326	23.326	290325	290325	1049.07	304572375
22579	2020_11_13_JL_KR_Analysis_2_2021_01_20.xls	2020	11	13	2020-11-13	44148	82	G6	Admin	Bovine_Coronavirus	UNKNOWN	23.485	23.485	260478	260478	1049.07	2.73261e+08
22580	2020_11_13_JL_KR_Analysis_2_2021_01_20.xls	2020	11	13	2020-11-13	44148	82	G4	Admin	Envelope	UNKNOWN	Undetermined	NA	NA	NA	1049.07	NA
22581	2020_11_13_JL_KR_Analysis_2_2021_01_20.xls	2020	11	13	2020-11-13	44148	82	G5	Admin	Envelope	UNKNOWN	Undetermined	NA	NA	NA	1049.07	NA
22582	2020_11_13_JL_KR_Analysis_2_2021_01_20.xls	2020	11	13	2020-11-13	44148	82	G6	Admin	Envelope	UNKNOWN	Undetermined	NA	NA	NA	1049.07	NA
22583	2020_11_13_JL_KR_Analysis_2_2021_01_20.xls	2020	11	13	2020-11-13	44148	82	G4	Admin	FplusBacteriophage	UNKNOWN	34.792	34.792	29.8	29.801	1049.07	31263.4
22584	2020_11_13_JL_KR_Analysis_2_2021_01_20.xls	2020	11	13	2020-11-13	44148	82	G5	Admin	FplusBacteriophage	UNKNOWN	34.22	34.22	44.3	44.296	1049.07	46469.8
22585	2020_11_13_JL_KR_Analysis_2_2021_01_20.xls	2020	11	13	2020-11-13	44148	82	G6	Admin	FplusBacteriophage	UNKNOWN	33.834	33.834	57.87	57.872	1049.07	60712
22586	2020_11_13_JL_KR_Analysis_2_2021_01_20.xls	2020	11	13	2020-11-13	44148	82	G4	Admin	Nucleocapsid	UNKNOWN	Undetermined	NA	NA	NA	1049.07	NA
22587	2020_11_13_JL_KR_Analysis_2_2021_01_20.xls	2020	11	13	2020-11-13	44148	82	G5	Admin	Nucleocapsid	UNKNOWN	Undetermined	NA	NA	NA	1049.07	NA
22588	2020_11_13_JL_KR_Analysis_2_2021_01_20.xls	2020	11	13	2020-11-13	44148	82	G6	Admin	Nucleocapsid	UNKNOWN	Undetermined	NA	NA	NA	1049.07	NA
22589	2020_11_14_JL_KR_Analysis_2_2021_01_20.xls	2020	11	14	2020-11-14	44149	83	G4	Admin	Bovine_Coronavirus	UNKNOWN	32.567	32.567	328.98	328.984	1894.91	623395
22590	2020_11_14_JL_KR_Analysis_2_2021_01_20.xls	2020	11	14	2020-11-14	44149	83	G5	Admin	Bovine_Coronavirus	UNKNOWN	32.982	32.982	246.51	246.512	1894.91	467118
22591	2020_11_14_JL_KR_Analysis_2_2021_01_20.xls	2020	11	14	2020-11-14	44149	83	G6	Admin	Bovine_Coronavirus	UNKNOWN	32.417	32.417	365.31	365.314	1894.91	692238
22592	2020_11_14_JL_KR_Analysis_2_2021_01_20.xls	2020	11	14	2020-11-14	44149	83	G4	Admin	Envelope	UNKNOWN	Undetermined	NA	NA	NA	1894.91	NA
22593	2020_11_14_JL_KR_Analysis_2_2021_01_20.xls	2020	11	14	2020-11-14	44149	83	G5	Admin	Envelope	UNKNOWN	Undetermined	NA	NA	NA	1894.91	NA
22594	2020_11_14_JL_KR_Analysis_2_2021_01_20.xls	2020	11	14	2020-11-14	44149	83	G6	Admin	Envelope	UNKNOWN	Undetermined	NA	NA	NA	1894.91	NA
22595	2020_11_14_JL_KR_Analysis_2_2021_01_20.xls	2020	11	14	2020-11-14	44149	83	G4	Admin	FplusBacteriophage	UNKNOWN	32.703	32.703	146.22	146.219	1894.91	277072
22596	2020_11_14_JL_KR_Analysis_2_2021_01_20.xls	2020	11	14	2020-11-14	44149	83	G5	Admin	FplusBacteriophage	UNKNOWN	32.467	32.467	172.07	172.074	1894.91	326065
22597	2020_11_14_JL_KR_Analysis_2_2021_01_20.xls	2020	11	14	2020-11-14	44149	83	G6	Admin	FplusBacteriophage	UNKNOWN	31.857	31.857	261.77	261.771	1894.91	496033
22598	2020_11_14_JL_KR_Analysis_2_2021_01_20.xls	2020	11	14	2020-11-14	44149	83	G4	Admin	Nucleocapsid	UNKNOWN	Undetermined	NA	NA	NA	1894.91	NA
22599	2020_11_14_JL_KR_Analysis_2_2021_01_20.xls	2020	11	14	2020-11-14	44149	83	G5	Admin	Nucleocapsid	UNKNOWN	Undetermined	NA	NA	NA	1894.91	NA
22600	2020_11_14_JL_KR_Analysis_2_2021_01_20.xls	2020	11	14	2020-11-14	44149	83	G6	Admin	Nucleocapsid	UNKNOWN	Undetermined	NA	NA	NA	1894.91	NA
22601	2020_11_15_JL_KR_Analysis_2021_01_02.xls	2020	11	15	2020-11-15	44150	84	G4	Admin	Bovine_Coronavirus	UNKNOWN	25.496	25.496	55133.7	55133.7	1190.33	6.56271e+07
22602	2020_11_15_JL_KR_Analysis_2021_01_02.xls	2020	11	15	2020-11-15	44150	84	G5	Admin	Bovine_Coronavirus	UNKNOWN	25.57	25.57	52426.5	52426.5	1190.33	6.24047e+07
22603	2020_11_15_JL_KR_Analysis_2021_01_02.xls	2020	11	15	2020-11-15	44150	84	G6	Admin	Bovine_Coronavirus	UNKNOWN	25.82	25.82	44235	44235	1190.33	5.26541e+07
22604	2020_11_15_JL_KR_Analysis_2021_01_02.xls	2020	11	15	2020-11-15	44150	84	G4	Admin	Envelope	UNKNOWN	Undetermined	NA	NA	NA	1190.33	NA
22605	2020_11_15_JL_KR_Analysis_2021_01_02.xls	2020	11	15	2020-11-15	44150	84	G5	Admin	Envelope	UNKNOWN	Undetermined	NA	NA	NA	1190.33	NA
22606	2020_11_15_JL_KR_Analysis_2021_01_02.xls	2020	11	15	2020-11-15	44150	84	G6	Admin	Envelope	UNKNOWN	Undetermined	NA	NA	NA	1190.33	NA
22607	2020_11_15_JL_KR_Analysis_2021_01_02.xls	2020	11	15	2020-11-15	44150	84	G4	Admin	FplusBacteriophage	UNKNOWN	36.834	36.834	20.45	20.448	1190.33	24339.8
22608	2020_11_15_JL_KR_Analysis_2021_01_02.xls	2020	11	15	2020-11-15	44150	84	G5	Admin	FplusBacteriophage	UNKNOWN	35.432	35.432	49.06	49.057	1190.33	58393.9
22609	2020_11_15_JL_KR_Analysis_2021_01_02.xls	2020	11	15	2020-11-15	44150	84	G6	Admin	FplusBacteriophage	UNKNOWN	35.447	35.447	48.6	48.595	1190.33	57843.9
22610	2020_11_15_JL_KR_Analysis_2021_01_02.xls	2020	11	15	2020-11-15	44150	84	G4	Admin	Nucleocapsid	UNKNOWN	Undetermined	NA	NA	NA	1190.33	NA
22611	2020_11_15_JL_KR_Analysis_2021_01_02.xls	2020	11	15	2020-11-15	44150	84	G5	Admin	Nucleocapsid	UNKNOWN	Undetermined	NA	NA	NA	1190.33	NA
22612	2020_11_15_JL_KR_Analysis_2021_01_02.xls	2020	11	15	2020-11-15	44150	84	G6	Admin	Nucleocapsid	UNKNOWN	Undetermined	NA	NA	NA	1190.33	NA
22613	2020_11_16_JL_KR_Analysis_2_2021_01_20.xls	2020	11	16	2020-11-16	44151	85	G4	Admin	Bovine_Coronavirus	UNKNOWN	23.878	23.878	149561	149561	1137.38	1.70107e+08
22614	2020_11_16_JL_KR_Analysis_2_2021_01_20.xls	2020	11	16	2020-11-16	44151	85	G5	Admin	Bovine_Coronavirus	UNKNOWN	24.195	24.195	120716	120716	1137.38	1.37299e+08
22615	2020_11_16_JL_KR_Analysis_2_2021_01_20.xls	2020	11	16	2020-11-16	44151	85	G6	Admin	Bovine_Coronavirus	UNKNOWN	24.122	24.122	126822	126822	1137.38	1.44244e+08
22616	2020_11_16_JL_KR_Analysis_2_2021_01_20.xls	2020	11	16	2020-11-16	44151	85	G4	Admin	Envelope	UNKNOWN	Undetermined	NA	NA	NA	1137.38	NA
22617	2020_11_16_JL_KR_Analysis_2_2021_01_20.xls	2020	11	16	2020-11-16	44151	85	G5	Admin	Envelope	UNKNOWN	Undetermined	NA	NA	NA	1137.38	NA
22618	2020_11_16_JL_KR_Analysis_2_2021_01_20.xls	2020	11	16	2020-11-16	44151	85	G6	Admin	Envelope	UNKNOWN	Undetermined	NA	NA	NA	1137.38	NA
22619	2020_11_16_JL_KR_Analysis_2_2021_01_20.xls	2020	11	16	2020-11-16	44151	85	G4	Admin	FplusBacteriophage	UNKNOWN	33.943	33.943	50.36	50.355	1137.38	57272.6
22620	2020_11_16_JL_KR_Analysis_2_2021_01_20.xls	2020	11	16	2020-11-16	44151	85	G5	Admin	FplusBacteriophage	UNKNOWN	32.886	32.886	101.36	101.359	1137.38	115283
22621	2020_11_16_JL_KR_Analysis_2_2021_01_20.xls	2020	11	16	2020-11-16	44151	85	G6	Admin	FplusBacteriophage	UNKNOWN	33.695	33.695	59.35	59.35	1137.38	67503.3
22622	2020_11_16_JL_KR_Analysis_2_2021_01_20.xls	2020	11	16	2020-11-16	44151	85	G4	Admin	Nucleocapsid	UNKNOWN	Undetermined	NA	NA	NA	1137.38	NA
22623	2020_11_16_JL_KR_Analysis_2_2021_01_20.xls	2020	11	16	2020-11-16	44151	85	G5	Admin	Nucleocapsid	UNKNOWN	Undetermined	NA	NA	NA	1137.38	NA
22624	2020_11_16_JL_KR_Analysis_2_2021_01_20.xls	2020	11	16	2020-11-16	44151	85	G6	Admin	Nucleocapsid	UNKNOWN	-	NA	5.94	NA	1137.38	NA
22625	2020_11_17_ADF_KR_Analysis_2_2021_01_20.xls	2020	11	17	2020-11-17	44152	86	G4	Admin	Bovine_Coronavirus	UNKNOWN	20.934	20.934	1.57054e+06	1.57054e+06	691.809	1086514677
22626	2020_11_17_ADF_KR_Analysis_2_2021_01_20.xls	2020	11	17	2020-11-17	44152	86	G5	Admin	Bovine_Coronavirus	UNKNOWN	20.947	20.947	1556626	1556626	691.809	1076887552
22627	2020_11_17_ADF_KR_Analysis_2_2021_01_20.xls	2020	11	17	2020-11-17	44152	86	G6	Admin	Bovine_Coronavirus	UNKNOWN	20.829	20.829	1.68896e+06	1.68896e+06	691.809	1168438415
22628	2020_11_17_ADF_KR_Analysis_2_2021_01_20.xls	2020	11	17	2020-11-17	44152	86	G4	Admin	Envelope	UNKNOWN	Undetermined	NA	NA	NA	691.809	NA
22629	2020_11_17_ADF_KR_Analysis_2_2021_01_20.xls	2020	11	17	2020-11-17	44152	86	G5	Admin	Envelope	UNKNOWN	Undetermined	NA	NA	NA	691.809	NA
22630	2020_11_17_ADF_KR_Analysis_2_2021_01_20.xls	2020	11	17	2020-11-17	44152	86	G6	Admin	Envelope	UNKNOWN	Undetermined	NA	NA	NA	691.809	NA
22631	2020_11_17_ADF_KR_Analysis_2_2021_01_20.xls	2020	11	17	2020-11-17	44152	86	G4	Admin	FplusBacteriophage	UNKNOWN	31.796	31.796	446.92	446.922	691.809	309185
22632	2020_11_17_ADF_KR_Analysis_2_2021_01_20.xls	2020	11	17	2020-11-17	44152	86	G5	Admin	FplusBacteriophage	UNKNOWN	-	NA	13403.9	NA	691.809	NA
22633	2020_11_17_ADF_KR_Analysis_2_2021_01_20.xls	2020	11	17	2020-11-17	44152	86	G6	Admin	FplusBacteriophage	UNKNOWN	30.761	30.761	892.53	892.528	691.809	617459
22634	2020_11_17_ADF_KR_Analysis_2_2021_01_20.xls	2020	11	17	2020-11-17	44152	86	G4	Admin	Nucleocapsid	UNKNOWN	Undetermined	NA	NA	NA	691.809	NA
22635	2020_11_17_ADF_KR_Analysis_2_2021_01_20.xls	2020	11	17	2020-11-17	44152	86	G5	Admin	Nucleocapsid	UNKNOWN	Undetermined	NA	NA	NA	691.809	NA
22636	2020_11_17_ADF_KR_Analysis_2_2021_01_20.xls	2020	11	17	2020-11-17	44152	86	G6	Admin	Nucleocapsid	UNKNOWN	Undetermined	NA	NA	NA	691.809	NA
22637	2020_11_18_ADF_KR_Analysis_2021_01_02.xls	2020	11	18	2020-11-18	44153	87	G4	Admin	Bovine_Coronavirus	UNKNOWN	21.796	21.796	940732	940732	1312.45	1234668039
22638	2020_11_18_ADF_KR_Analysis_2021_01_02.xls	2020	11	18	2020-11-18	44153	87	G5	Admin	Bovine_Coronavirus	UNKNOWN	21.798	21.798	938986	938986	1312.45	1232375591
22639	2020_11_18_ADF_KR_Analysis_2021_01_02.xls	2020	11	18	2020-11-18	44153	87	G6	Admin	Bovine_Coronavirus	UNKNOWN	21.734	21.734	983688	983688	1312.45	1291044999
22640	2020_11_18_ADF_KR_Analysis_2021_01_02.xls	2020	11	18	2020-11-18	44153	87	G4	Admin	Envelope	UNKNOWN	Undetermined	NA	NA	NA	1312.45	NA
22641	2020_11_18_ADF_KR_Analysis_2021_01_02.xls	2020	11	18	2020-11-18	44153	87	G5	Admin	Envelope	UNKNOWN	Undetermined	NA	NA	NA	1312.45	NA
22642	2020_11_18_ADF_KR_Analysis_2021_01_02.xls	2020	11	18	2020-11-18	44153	87	G6	Admin	Envelope	UNKNOWN	Undetermined	NA	NA	NA	1312.45	NA
22643	2020_11_18_ADF_KR_Analysis_2021_01_02.xls	2020	11	18	2020-11-18	44153	87	G4	Admin	FplusBacteriophage	UNKNOWN	33.849	33.849	95.1	95.095	1312.45	124808
22644	2020_11_18_ADF_KR_Analysis_2021_01_02.xls	2020	11	18	2020-11-18	44153	87	G5	Admin	FplusBacteriophage	UNKNOWN	33.999	33.999	86.19	86.189	1312.45	113119
22645	2020_11_18_ADF_KR_Analysis_2021_01_02.xls	2020	11	18	2020-11-18	44153	87	G6	Admin	FplusBacteriophage	UNKNOWN	33.23	33.23	142.54	142.543	1312.45	187081
22646	2020_11_18_ADF_KR_Analysis_2021_01_02.xls	2020	11	18	2020-11-18	44153	87	G4	Admin	Nucleocapsid	UNKNOWN	-	NA	NA	NA	1312.45	NA
22647	2020_11_18_ADF_KR_Analysis_2021_01_02.xls	2020	11	18	2020-11-18	44153	87	G5	Admin	Nucleocapsid	UNKNOWN	35.775	35.775	3.47	3.468	1312.45	4551.59
22648	2020_11_18_ADF_KR_Analysis_2021_01_02.xls	2020	11	18	2020-11-18	44153	87	G6	Admin	Nucleocapsid	UNKNOWN	36.126	36.126	2.73	2.734	1312.45	3588.25
22649	2020_11_19_ADF_KR_Analysis_2020_12_31.xls	2020	11	19	2020-11-19	44154	88	G4	Admin	Bovine_Coronavirus	UNKNOWN	22.154	22.154	610985	610985	1178.89	7.20283e+08
22650	2020_11_19_ADF_KR_Analysis_2020_12_31.xls	2020	11	19	2020-11-19	44154	88	G5	Admin	Bovine_Coronavirus	UNKNOWN	22.574	22.574	466016	466016	1178.89	5.49381e+08
22651	2020_11_19_ADF_KR_Analysis_2020_12_31.xls	2020	11	19	2020-11-19	44154	88	G6	Admin	Bovine_Coronavirus	UNKNOWN	22.079	22.079	640882	640882	1178.89	7.55529e+08
22652	2020_11_19_ADF_KR_Analysis_2020_12_31.xls	2020	11	19	2020-11-19	44154	88	G4	Admin	Envelope	UNKNOWN	Undetermined	NA	NA	NA	1178.89	NA
22653	2020_11_19_ADF_KR_Analysis_2020_12_31.xls	2020	11	19	2020-11-19	44154	88	G5	Admin	Envelope	UNKNOWN	Undetermined	NA	NA	NA	1178.89	NA
22654	2020_11_19_ADF_KR_Analysis_2020_12_31.xls	2020	11	19	2020-11-19	44154	88	G6	Admin	Envelope	UNKNOWN	Undetermined	NA	NA	NA	1178.89	NA
22655	2020_11_19_ADF_KR_Analysis_2020_12_31.xls	2020	11	19	2020-11-19	44154	88	G4	Admin	FplusBacteriophage	UNKNOWN	-	NA	11.08	NA	1178.89	NA
22656	2020_11_19_ADF_KR_Analysis_2020_12_31.xls	2020	11	19	2020-11-19	44154	88	G5	Admin	FplusBacteriophage	UNKNOWN	Undetermined	NA	NA	NA	1178.89	NA
22657	2020_11_19_ADF_KR_Analysis_2020_12_31.xls	2020	11	19	2020-11-19	44154	88	G6	Admin	FplusBacteriophage	UNKNOWN	Undetermined	NA	NA	NA	1178.89	NA
22658	2020_11_19_ADF_KR_Analysis_2020_12_31.xls	2020	11	19	2020-11-19	44154	88	G4	Admin	Nucleocapsid	UNKNOWN	-	NA	1137.35	NA	1178.89	NA
22659	2020_11_19_ADF_KR_Analysis_2020_12_31.xls	2020	11	19	2020-11-19	44154	88	G5	Admin	Nucleocapsid	UNKNOWN	-	NA	822.37	NA	1178.89	NA
22660	2020_11_19_ADF_KR_Analysis_2020_12_31.xls	2020	11	19	2020-11-19	44154	88	G6	Admin	Nucleocapsid	UNKNOWN	-	NA	1518.12	NA	1178.89	NA
22661	2020_11_20_JL_KR_Analysis_2020_12_30.xls	2020	11	20	2020-11-20	44155	89	G4	Admin	Bovine_Coronavirus	UNKNOWN	21.722	21.722	748420	748420	1227.62	9.18776e+08
22662	2020_11_20_JL_KR_Analysis_2020_12_30.xls	2020	11	20	2020-11-20	44155	89	G5	Admin	Bovine_Coronavirus	UNKNOWN	21.655	21.655	784577	784577	1227.62	9.63163e+08
22663	2020_11_20_JL_KR_Analysis_2020_12_30.xls	2020	11	20	2020-11-20	44155	89	G6	Admin	Bovine_Coronavirus	UNKNOWN	21.521	21.521	862666	862666	1227.62	1059027468
22664	2020_11_20_JL_KR_Analysis_2020_12_30.xls	2020	11	20	2020-11-20	44155	89	G4	Admin	Envelope	UNKNOWN	Undetermined	NA	NA	NA	1227.62	NA
22665	2020_11_20_JL_KR_Analysis_2020_12_30.xls	2020	11	20	2020-11-20	44155	89	G5	Admin	Envelope	UNKNOWN	Undetermined	NA	NA	NA	1227.62	NA
22666	2020_11_20_JL_KR_Analysis_2020_12_30.xls	2020	11	20	2020-11-20	44155	89	G6	Admin	Envelope	UNKNOWN	Undetermined	NA	NA	NA	1227.62	NA
22667	2020_11_20_JL_KR_Analysis_2020_12_30.xls	2020	11	20	2020-11-20	44155	89	G4	Admin	FplusBacteriophage	UNKNOWN	31.35	31.35	640.7	640.7	1227.62	786537
22668	2020_11_20_JL_KR_Analysis_2020_12_30.xls	2020	11	20	2020-11-20	44155	89	G5	Admin	FplusBacteriophage	UNKNOWN	31.748	31.748	500.96	500.955	1227.62	614983
22669	2020_11_20_JL_KR_Analysis_2020_12_30.xls	2020	11	20	2020-11-20	44155	89	G6	Admin	FplusBacteriophage	UNKNOWN	31.823	31.823	478.21	478.214	1227.62	587066
22670	2020_11_20_JL_KR_Analysis_2020_12_30.xls	2020	11	20	2020-11-20	44155	89	G4	Admin	Nucleocapsid	UNKNOWN	Undetermined	NA	NA	NA	1227.62	NA
22671	2020_11_20_JL_KR_Analysis_2020_12_30.xls	2020	11	20	2020-11-20	44155	89	G5	Admin	Nucleocapsid	UNKNOWN	Undetermined	NA	NA	NA	1227.62	NA
22672	2020_11_20_JL_KR_Analysis_2020_12_30.xls	2020	11	20	2020-11-20	44155	89	G6	Admin	Nucleocapsid	UNKNOWN	Undetermined	NA	NA	NA	1227.62	NA
22673	2020_11_21_JL_KR_Analysis_2_2021_01_20.xls	2020	11	21	2020-11-21	44156	90	G4	Admin	Bovine_Coronavirus	UNKNOWN	33.332	33.332	152.55	152.548	809.287	123455
22674	2020_11_21_JL_KR_Analysis_2_2021_01_20.xls	2020	11	21	2020-11-21	44156	90	G5	Admin	Bovine_Coronavirus	UNKNOWN	33.474	33.474	137.46	137.461	809.287	111245
22675	2020_11_21_JL_KR_Analysis_2_2021_01_20.xls	2020	11	21	2020-11-21	44156	90	G6	Admin	Bovine_Coronavirus	UNKNOWN	33.446	33.446	140.3	140.302	809.287	113545
22676	2020_11_21_JL_KR_Analysis_2_2021_01_20.xls	2020	11	21	2020-11-21	44156	90	G4	Admin	Envelope	UNKNOWN	Undetermined	NA	NA	NA	809.287	NA
22677	2020_11_21_JL_KR_Analysis_2_2021_01_20.xls	2020	11	21	2020-11-21	44156	90	G5	Admin	Envelope	UNKNOWN	Undetermined	NA	NA	NA	809.287	NA
22678	2020_11_21_JL_KR_Analysis_2_2021_01_20.xls	2020	11	21	2020-11-21	44156	90	G6	Admin	Envelope	UNKNOWN	Undetermined	NA	NA	NA	809.287	NA
22679	2020_11_21_JL_KR_Analysis_2_2021_01_20.xls	2020	11	21	2020-11-21	44156	90	G4	Admin	FplusBacteriophage	UNKNOWN	32.169	32.169	245.13	245.125	809.287	198377
22680	2020_11_21_JL_KR_Analysis_2_2021_01_20.xls	2020	11	21	2020-11-21	44156	90	G5	Admin	FplusBacteriophage	UNKNOWN	32.526	32.526	194.09	194.086	809.287	157071
22681	2020_11_21_JL_KR_Analysis_2_2021_01_20.xls	2020	11	21	2020-11-21	44156	90	G6	Admin	FplusBacteriophage	UNKNOWN	32.446	32.446	204.55	204.551	809.287	165541
22682	2020_11_21_JL_KR_Analysis_2_2021_01_20.xls	2020	11	21	2020-11-21	44156	90	G4	Admin	Nucleocapsid	UNKNOWN	Undetermined	NA	NA	NA	809.287	NA
22683	2020_11_21_JL_KR_Analysis_2_2021_01_20.xls	2020	11	21	2020-11-21	44156	90	G5	Admin	Nucleocapsid	UNKNOWN	-	NA	1.86	NA	809.287	NA
22684	2020_11_21_JL_KR_Analysis_2_2021_01_20.xls	2020	11	21	2020-11-21	44156	90	G6	Admin	Nucleocapsid	UNKNOWN	Undetermined	NA	NA	NA	809.287	NA
22685	2020_11_22_KR_KR_Analysis_2020_12_29.xls	2020	11	22	2020-11-22	44157	91	G4	Admin	Bovine_Coronavirus	UNKNOWN	21.9	21.9	602112	602112	1432.07	8.62268e+08
22686	2020_11_22_KR_KR_Analysis_2020_12_29.xls	2020	11	22	2020-11-22	44157	91	G5	Admin	Bovine_Coronavirus	UNKNOWN	22.099	22.099	525300	525300	1432.07	7.52267e+08
22687	2020_11_22_KR_KR_Analysis_2020_12_29.xls	2020	11	22	2020-11-22	44157	91	G6	Admin	Bovine_Coronavirus	UNKNOWN	21.997	21.997	563410	563410	1432.07	8.06844e+08
22688	2020_11_22_KR_KR_Analysis_2020_12_29.xls	2020	11	22	2020-11-22	44157	91	G4	Admin	Envelope	UNKNOWN	Undetermined	NA	NA	NA	1432.07	NA
22689	2020_11_22_KR_KR_Analysis_2020_12_29.xls	2020	11	22	2020-11-22	44157	91	G5	Admin	Envelope	UNKNOWN	Undetermined	NA	NA	NA	1432.07	NA
22690	2020_11_22_KR_KR_Analysis_2020_12_29.xls	2020	11	22	2020-11-22	44157	91	G6	Admin	Envelope	UNKNOWN	Undetermined	NA	NA	NA	1432.07	NA
22691	2020_11_22_KR_KR_Analysis_2020_12_29.xls	2020	11	22	2020-11-22	44157	91	G4	Admin	FplusBacteriophage	UNKNOWN	32.187	32.187	216.39	216.394	1432.07	309892
22692	2020_11_22_KR_KR_Analysis_2020_12_29.xls	2020	11	22	2020-11-22	44157	91	G5	Admin	FplusBacteriophage	UNKNOWN	33.42	33.42	96.53	96.527	1432.07	138234
22693	2020_11_22_KR_KR_Analysis_2020_12_29.xls	2020	11	22	2020-11-22	44157	91	G6	Admin	FplusBacteriophage	UNKNOWN	33.626	33.626	84.37	84.372	1432.07	120827
22694	2020_11_22_KR_KR_Analysis_2020_12_29.xls	2020	11	22	2020-11-22	44157	91	G4	Admin	Nucleocapsid	UNKNOWN	Undetermined	NA	NA	NA	1432.07	NA
22695	2020_11_22_KR_KR_Analysis_2020_12_29.xls	2020	11	22	2020-11-22	44157	91	G5	Admin	Nucleocapsid	UNKNOWN	Undetermined	NA	NA	NA	1432.07	NA
22696	2020_11_22_KR_KR_Analysis_2020_12_29.xls	2020	11	22	2020-11-22	44157	91	G6	Admin	Nucleocapsid	UNKNOWN	Undetermined	NA	NA	NA	1432.07	NA
22697	2020_11_23_JL_KR_Analysis_2020_12_28.xls	2020	11	23	2020-11-23	44158	92	G4	Admin	Bovine_Coronavirus	UNKNOWN	22.776	22.776	279063	279063	941.805	2.62823e+08
22698	2020_11_23_JL_KR_Analysis_2020_12_28.xls	2020	11	23	2020-11-23	44158	92	G5	Admin	Bovine_Coronavirus	UNKNOWN	22.677	22.677	298804	298804	941.805	2.81415e+08
22699	2020_11_23_JL_KR_Analysis_2020_12_28.xls	2020	11	23	2020-11-23	44158	92	G6	Admin	Bovine_Coronavirus	UNKNOWN	22.719	22.719	290184	290184	941.805	2.73297e+08
22700	2020_11_23_JL_KR_Analysis_2020_12_28.xls	2020	11	23	2020-11-23	44158	92	G4	Admin	Envelope	UNKNOWN	Undetermined	NA	NA	NA	941.805	NA
22701	2020_11_23_JL_KR_Analysis_2020_12_28.xls	2020	11	23	2020-11-23	44158	92	G5	Admin	Envelope	UNKNOWN	Undetermined	NA	NA	NA	941.805	NA
22702	2020_11_23_JL_KR_Analysis_2020_12_28.xls	2020	11	23	2020-11-23	44158	92	G6	Admin	Envelope	UNKNOWN	Undetermined	NA	NA	NA	941.805	NA
22703	2020_11_23_JL_KR_Analysis_2020_12_28.xls	2020	11	23	2020-11-23	44158	92	G4	Admin	FplusBacteriophage	UNKNOWN	32.741	32.741	83.46	83.457	941.805	78600.2
22704	2020_11_23_JL_KR_Analysis_2020_12_28.xls	2020	11	23	2020-11-23	44158	92	G5	Admin	FplusBacteriophage	UNKNOWN	33.237	33.237	58.68	58.675	941.805	55260.4
22705	2020_11_23_JL_KR_Analysis_2020_12_28.xls	2020	11	23	2020-11-23	44158	92	G6	Admin	FplusBacteriophage	UNKNOWN	32.878	32.878	75.73	75.732	941.805	71324.8
22706	2020_11_23_JL_KR_Analysis_2020_12_28.xls	2020	11	23	2020-11-23	44158	92	G4	Admin	Nucleocapsid	UNKNOWN	-	NA	3.66	NA	941.805	NA
22707	2020_11_23_JL_KR_Analysis_2020_12_28.xls	2020	11	23	2020-11-23	44158	92	G5	Admin	Nucleocapsid	UNKNOWN	Undetermined	NA	NA	NA	941.805	NA
22708	2020_11_23_JL_KR_Analysis_2020_12_28.xls	2020	11	23	2020-11-23	44158	92	G6	Admin	Nucleocapsid	UNKNOWN	Undetermined	NA	NA	NA	941.805	NA
22709	2020_09_05_JL_KR_Analysis_2021_01_20.xls	2020	9	5	2020-09-05	44079	13	F4	S	Bovine_Coronavirus	UNKNOWN	30.289	30.289	3194.38	3194.38	1228.55	3.92444e+06
22710	2020_09_05_JL_KR_Analysis_2021_01_20.xls	2020	9	5	2020-09-05	44079	13	F5	S	Bovine_Coronavirus	UNKNOWN	30.253	30.253	3276.63	3276.62	1228.55	4.02549e+06
22711	2020_09_05_JL_KR_Analysis_2021_01_20.xls	2020	9	5	2020-09-05	44079	13	F6	S	Bovine_Coronavirus	UNKNOWN	30.124	30.124	3590.73	3590.73	1228.55	4.41138e+06
22712	2020_09_05_JL_KR_Analysis_2021_01_20.xls	2020	9	5	2020-09-05	44079	13	F4	S	Envelope	UNKNOWN	35.652	35.652	2.74	2.739	1228.55	3364.99
22713	2020_09_05_JL_KR_Analysis_2021_01_20.xls	2020	9	5	2020-09-05	44079	13	F5	S	Envelope	UNKNOWN	34.112	34.112	7.95	7.947	1228.55	9763.26
22714	2020_09_05_JL_KR_Analysis_2021_01_20.xls	2020	9	5	2020-09-05	44079	13	F6	S	Envelope	UNKNOWN	35.307	35.307	3.48	3.478	1228.55	4272.88
22715	2020_09_05_JL_KR_Analysis_2021_01_20.xls	2020	9	5	2020-09-05	44079	13	F4	S	FplusBacteriophage	UNKNOWN	22.305	22.305	139327	139327	1228.55	1.7117e+08
22716	2020_09_05_JL_KR_Analysis_2021_01_20.xls	2020	9	5	2020-09-05	44079	13	F5	S	FplusBacteriophage	UNKNOWN	22.475	22.475	124393	124393	1228.55	152822883
22717	2020_09_05_JL_KR_Analysis_2021_01_20.xls	2020	9	5	2020-09-05	44079	13	F6	S	FplusBacteriophage	UNKNOWN	22.531	22.531	119899	119899	1228.55	1.47301e+08
22718	2020_09_05_JL_KR_Analysis_2021_01_20.xls	2020	9	5	2020-09-05	44079	13	F4	S	Nucleocapsid	UNKNOWN	34.787	34.787	2.92	2.921	1228.55	3588.58
22719	2020_09_05_JL_KR_Analysis_2021_01_20.xls	2020	9	5	2020-09-05	44079	13	F5	S	Nucleocapsid	UNKNOWN	33.352	33.352	8.01	8.006	1228.55	9835.74
22720	2020_09_05_JL_KR_Analysis_2021_01_20.xls	2020	9	5	2020-09-05	44079	13	F6	S	Nucleocapsid	UNKNOWN	-	NA	1.38	NA	1228.55	NA
22721	2020_09_06_KR_KR_Analysis_2021_01_20.xls	2020	9	6	2020-09-06	44080	14	H4	S	Bovine_Coronavirus	UNKNOWN	30.57	30.57	2212.92	2212.92	1511.83	3.34556e+06
22722	2020_09_06_KR_KR_Analysis_2021_01_20.xls	2020	9	6	2020-09-06	44080	14	H5	S	Bovine_Coronavirus	UNKNOWN	30.776	30.776	1956.75	1956.75	1511.83	2.95828e+06
22723	2020_09_06_KR_KR_Analysis_2021_01_20.xls	2020	9	6	2020-09-06	44080	14	H6	S	Bovine_Coronavirus	UNKNOWN	30.769	30.769	1965.39	1965.39	1511.83	2.97135e+06
22724	2020_09_06_KR_KR_Analysis_2021_01_20.xls	2020	9	6	2020-09-06	44080	14	H4	S	Envelope	UNKNOWN	29.409	29.409	177.52	177.521	1511.83	268382
22725	2020_09_06_KR_KR_Analysis_2021_01_20.xls	2020	9	6	2020-09-06	44080	14	H5	S	Envelope	UNKNOWN	29.741	29.741	141.05	141.054	1511.83	213250
22726	2020_09_06_KR_KR_Analysis_2021_01_20.xls	2020	9	6	2020-09-06	44080	14	H6	S	Envelope	UNKNOWN	29.969	29.969	120.5	120.496	1511.83	182170
22727	2020_09_06_KR_KR_Analysis_2021_01_20.xls	2020	9	6	2020-09-06	44080	14	H4	S	FplusBacteriophage	UNKNOWN	23.612	23.612	99720.8	99720.8	1511.83	1.50761e+08
22728	2020_09_06_KR_KR_Analysis_2021_01_20.xls	2020	9	6	2020-09-06	44080	14	H5	S	FplusBacteriophage	UNKNOWN	23.733	23.733	91895.1	91895	1511.83	1.3893e+08
22729	2020_09_06_KR_KR_Analysis_2021_01_20.xls	2020	9	6	2020-09-06	44080	14	H6	S	FplusBacteriophage	UNKNOWN	23.75	23.75	90861.3	90861.3	1511.83	137367187
22730	2020_09_06_KR_KR_Analysis_2021_01_20.xls	2020	9	6	2020-09-06	44080	14	H4	S	Nucleocapsid	UNKNOWN	28.458	28.458	301.14	301.142	1511.83	455277
22731	2020_09_06_KR_KR_Analysis_2021_01_20.xls	2020	9	6	2020-09-06	44080	14	H5	S	Nucleocapsid	UNKNOWN	29.22	29.22	181.04	181.042	1511.83	273705
22732	2020_09_06_KR_KR_Analysis_2021_01_20.xls	2020	9	6	2020-09-06	44080	14	H6	S	Nucleocapsid	UNKNOWN	29.097	29.097	196.51	196.505	1511.83	297083
22733	2020_09_07_KR_KR_Analysis_2021_01_16.xls	2020	9	7	2020-09-07	44081	15	F4	S	Bovine_Coronavirus	UNKNOWN	31.269	31.269	1148.31	1148.31	1761.42	2.02264e+06
22734	2020_09_07_KR_KR_Analysis_2021_01_16.xls	2020	9	7	2020-09-07	44081	15	F5	S	Bovine_Coronavirus	UNKNOWN	31.06	31.06	1297.81	1297.81	1761.42	2.28599e+06
22735	2020_09_07_KR_KR_Analysis_2021_01_16.xls	2020	9	7	2020-09-07	44081	15	F6	S	Bovine_Coronavirus	UNKNOWN	31.398	31.398	1064.53	1064.53	1761.42	1.87508e+06
22736	2020_09_07_KR_KR_Analysis_2021_01_16.xls	2020	9	7	2020-09-07	44081	15	F4	S	Envelope	UNKNOWN	32.531	32.531	21.23	21.234	1761.42	37401.9
22737	2020_09_07_KR_KR_Analysis_2021_01_16.xls	2020	9	7	2020-09-07	44081	15	F5	S	Envelope	UNKNOWN	32.19	32.19	26.74	26.735	1761.42	47091.5
22738	2020_09_07_KR_KR_Analysis_2021_01_16.xls	2020	9	7	2020-09-07	44081	15	F6	S	Envelope	UNKNOWN	32.966	32.966	15.82	15.817	1761.42	27860.3
22739	2020_09_07_KR_KR_Analysis_2021_01_16.xls	2020	9	7	2020-09-07	44081	15	F4	S	FplusBacteriophage	UNKNOWN	24.07	24.07	32627.1	32627.1	1761.42	5.747e+07
22740	2020_09_07_KR_KR_Analysis_2021_01_16.xls	2020	9	7	2020-09-07	44081	15	F5	S	FplusBacteriophage	UNKNOWN	23.826	23.826	38327.9	38327.9	1761.42	6.75114e+07
22741	2020_09_07_KR_KR_Analysis_2021_01_16.xls	2020	9	7	2020-09-07	44081	15	F6	S	FplusBacteriophage	UNKNOWN	23.41	23.41	50449.7	50449.6	1761.42	8.88629e+07
22742	2020_09_07_KR_KR_Analysis_2021_01_16.xls	2020	9	7	2020-09-07	44081	15	F4	S	Nucleocapsid	UNKNOWN	30.879	30.879	58.08	58.08	1761.42	102303
22743	2020_09_07_KR_KR_Analysis_2021_01_16.xls	2020	9	7	2020-09-07	44081	15	F5	S	Nucleocapsid	UNKNOWN	31.441	31.441	39.72	39.716	1761.42	69956.5
22744	2020_09_07_KR_KR_Analysis_2021_01_16.xls	2020	9	7	2020-09-07	44081	15	F6	S	Nucleocapsid	UNKNOWN	31.988	31.988	27.43	27.433	1761.42	48321
22745	2020_09_08_JL_KR_Analysis_2021_01_16.xls	2020	9	8	2020-09-08	44082	16	F4	S	Bovine_Coronavirus	UNKNOWN	31.617	31.617	615.83	615.83	2468.4	1.52012e+06
22746	2020_09_08_JL_KR_Analysis_2021_01_16.xls	2020	9	8	2020-09-08	44082	16	F5	S	Bovine_Coronavirus	UNKNOWN	31.632	31.632	608.9	608.902	2468.4	1.50302e+06
22747	2020_09_08_JL_KR_Analysis_2021_01_16.xls	2020	9	8	2020-09-08	44082	16	F6	S	Bovine_Coronavirus	UNKNOWN	31.335	31.335	761.25	761.246	2468.4	1.87906e+06
22748	2020_09_08_JL_KR_Analysis_2021_01_16.xls	2020	9	8	2020-09-08	44082	16	F4	S	Envelope	UNKNOWN	30.986	30.986	77.2	77.196	2468.4	190551
22749	2020_09_08_JL_KR_Analysis_2021_01_16.xls	2020	9	8	2020-09-08	44082	16	F5	S	Envelope	UNKNOWN	30.99	30.99	76.99	76.987	2468.4	190035
22750	2020_09_08_JL_KR_Analysis_2021_01_16.xls	2020	9	8	2020-09-08	44082	16	F6	S	Envelope	UNKNOWN	31.107	31.107	71.07	71.07	2468.4	175429
22751	2020_09_08_JL_KR_Analysis_2021_01_16.xls	2020	9	8	2020-09-08	44082	16	F4	S	FplusBacteriophage	UNKNOWN	25.681	25.681	17304.9	17304.9	2468.4	4.27154e+07
22752	2020_09_08_JL_KR_Analysis_2021_01_16.xls	2020	9	8	2020-09-08	44082	16	F5	S	FplusBacteriophage	UNKNOWN	25.798	25.798	15987.5	15987.5	2468.4	3.94637e+07
22753	2020_09_08_JL_KR_Analysis_2021_01_16.xls	2020	9	8	2020-09-08	44082	16	F6	S	FplusBacteriophage	UNKNOWN	25.606	25.606	18212.6	18212.6	2468.4	4.49561e+07
22754	2020_09_08_JL_KR_Analysis_2021_01_16.xls	2020	9	8	2020-09-08	44082	16	F4	S	Nucleocapsid	UNKNOWN	30.662	30.662	82.75	82.752	2468.4	204265
22755	2020_09_08_JL_KR_Analysis_2021_01_16.xls	2020	9	8	2020-09-08	44082	16	F5	S	Nucleocapsid	UNKNOWN	30.948	30.948	67.16	67.157	2468.4	165771
22756	2020_09_08_JL_KR_Analysis_2021_01_16.xls	2020	9	8	2020-09-08	44082	16	F6	S	Nucleocapsid	UNKNOWN	30.917	30.917	68.71	68.706	2468.4	169594
22757	2020_09_10_JL_KR_Analysis_2021_01_16.xls	2020	9	10	2020-09-10	44084	18	F4	S	Bovine_Coronavirus	UNKNOWN	31.028	31.028	1159.59	1159.59	1848.57	2.14358e+06
22758	2020_09_10_JL_KR_Analysis_2021_01_16.xls	2020	9	10	2020-09-10	44084	18	F5	S	Bovine_Coronavirus	UNKNOWN	31.047	31.047	1144.01	1144.01	1848.57	2.11477e+06
22759	2020_09_10_JL_KR_Analysis_2021_01_16.xls	2020	9	10	2020-09-10	44084	18	F6	S	Bovine_Coronavirus	UNKNOWN	31.152	31.152	1063.16	1063.16	1848.57	1.96532e+06
22760	2020_09_10_JL_KR_Analysis_2021_01_16.xls	2020	9	10	2020-09-10	44084	18	F4	S	Envelope	UNKNOWN	31.498	31.498	84.59	84.588	1848.57	156366
22761	2020_09_10_JL_KR_Analysis_2021_01_16.xls	2020	9	10	2020-09-10	44084	18	F5	S	Envelope	UNKNOWN	30.937	30.937	123.34	123.342	1848.57	228006
22762	2020_09_10_JL_KR_Analysis_2021_01_16.xls	2020	9	10	2020-09-10	44084	18	F6	S	Envelope	UNKNOWN	31.019	31.019	116.72	116.72	1848.57	215765
22763	2020_09_10_JL_KR_Analysis_2021_01_16.xls	2020	9	10	2020-09-10	44084	18	F4	S	FplusBacteriophage	UNKNOWN	25.1	25.1	40097.2	40097.2	1848.57	7.41223e+07
22764	2020_09_10_JL_KR_Analysis_2021_01_16.xls	2020	9	10	2020-09-10	44084	18	F5	S	FplusBacteriophage	UNKNOWN	25.253	25.253	36353.8	36353.8	1848.57	6.72024e+07
22765	2020_09_10_JL_KR_Analysis_2021_01_16.xls	2020	9	10	2020-09-10	44084	18	F6	S	FplusBacteriophage	UNKNOWN	25.094	25.094	40244.2	40244.2	1848.57	7.43941e+07
22766	2020_09_10_JL_KR_Analysis_2021_01_16.xls	2020	9	10	2020-09-10	44084	18	F4	S	Nucleocapsid	UNKNOWN	30.032	30.032	213.91	213.91	1848.57	395427
22767	2020_09_10_JL_KR_Analysis_2021_01_16.xls	2020	9	10	2020-09-10	44084	18	F5	S	Nucleocapsid	UNKNOWN	30.384	30.384	169.55	169.553	1848.57	313430
22768	2020_09_10_JL_KR_Analysis_2021_01_16.xls	2020	9	10	2020-09-10	44084	18	F6	S	Nucleocapsid	UNKNOWN	30.648	30.648	142.48	142.479	1848.57	263382
22769	2020_09_11_JL_KR_Analysis_2_Baker_Wells_Corrected_2021_01_20.xls	2020	9	11	2020-09-11	44085	19	F4	S	Bovine_Coronavirus	UNKNOWN	31.875	31.875	3315.01	3315.01	1474.3	4.88732e+06
22770	2020_09_11_JL_KR_Analysis_2_Baker_Wells_Corrected_2021_01_20.xls	2020	9	11	2020-09-11	44085	19	F5	S	Bovine_Coronavirus	UNKNOWN	31.99	31.99	3099.93	3099.93	1474.3	4.57023e+06
22771	2020_09_11_JL_KR_Analysis_2_Baker_Wells_Corrected_2021_01_20.xls	2020	9	11	2020-09-11	44085	19	F6	S	Bovine_Coronavirus	UNKNOWN	32.057	32.057	2981.77	2981.77	1474.3	4.39602e+06
22772	2020_09_11_JL_KR_Analysis_2_Baker_Wells_Corrected_2021_01_20.xls	2020	9	11	2020-09-11	44085	19	F4	S	Envelope	UNKNOWN	31.683	31.683	102.08	102.079	1474.3	150495
22773	2020_09_11_JL_KR_Analysis_2_Baker_Wells_Corrected_2021_01_20.xls	2020	9	11	2020-09-11	44085	19	F5	S	Envelope	UNKNOWN	32.824	32.824	47.09	47.092	1474.3	69427.8
22774	2020_09_11_JL_KR_Analysis_2_Baker_Wells_Corrected_2021_01_20.xls	2020	9	11	2020-09-11	44085	19	F6	S	Envelope	UNKNOWN	32.162	32.162	73.76	73.761	1474.3	108746
22775	2020_09_11_JL_KR_Analysis_2_Baker_Wells_Corrected_2021_01_20.xls	2020	9	11	2020-09-11	44085	19	F4	S	FplusBacteriophage	UNKNOWN	26.762	26.762	17483.1	17483.1	1474.3	2.57754e+07
22776	2020_09_11_JL_KR_Analysis_2_Baker_Wells_Corrected_2021_01_20.xls	2020	9	11	2020-09-11	44085	19	F5	S	FplusBacteriophage	UNKNOWN	26.311	26.311	23233.2	23233.2	1474.3	3.42527e+07
22777	2020_09_11_JL_KR_Analysis_2_Baker_Wells_Corrected_2021_01_20.xls	2020	9	11	2020-09-11	44085	19	F6	S	FplusBacteriophage	UNKNOWN	26.489	26.489	20761.4	20761.4	1474.3	3.06086e+07
22778	2020_09_11_JL_KR_Analysis_2_Baker_Wells_Corrected_2021_01_20.xls	2020	9	11	2020-09-11	44085	19	F4	S	Nucleocapsid	UNKNOWN	31.94	31.94	81.03	81.031	1474.3	119464
22779	2020_09_11_JL_KR_Analysis_2_Baker_Wells_Corrected_2021_01_20.xls	2020	9	11	2020-09-11	44085	19	F5	S	Nucleocapsid	UNKNOWN	31.107	31.107	140.79	140.791	1474.3	207568
22780	2020_09_11_JL_KR_Analysis_2_Baker_Wells_Corrected_2021_01_20.xls	2020	9	11	2020-09-11	44085	19	F6	S	Nucleocapsid	UNKNOWN	31.287	31.287	124.9	124.897	1474.3	184136
22781	2020_09_12_JL_KR_Analysis_2021_01_16.xls	2020	9	12	2020-09-12	44086	20	H4	S	Bovine_Coronavirus	UNKNOWN	30.998	30.998	1294.5	1294.5	1455.34	1.88394e+06
22782	2020_09_12_JL_KR_Analysis_2021_01_16.xls	2020	9	12	2020-09-12	44086	20	H5	S	Bovine_Coronavirus	UNKNOWN	30.994	30.994	1298.18	1298.18	1455.34	1.88929e+06
22783	2020_09_12_JL_KR_Analysis_2021_01_16.xls	2020	9	12	2020-09-12	44086	20	H6	S	Bovine_Coronavirus	UNKNOWN	31.054	31.054	1245.43	1245.43	1455.34	1.81252e+06
22784	2020_09_12_JL_KR_Analysis_2021_01_16.xls	2020	9	12	2020-09-12	44086	20	H4	S	Envelope	UNKNOWN	31.244	31.244	71.04	71.044	1455.34	103393
22785	2020_09_12_JL_KR_Analysis_2021_01_16.xls	2020	9	12	2020-09-12	44086	20	H5	S	Envelope	UNKNOWN	31.351	31.351	65.96	65.961	1455.34	95995.6
22786	2020_09_12_JL_KR_Analysis_2021_01_16.xls	2020	9	12	2020-09-12	44086	20	H6	S	Envelope	UNKNOWN	31.264	31.264	70.07	70.068	1455.34	101973
22787	2020_09_12_JL_KR_Analysis_2021_01_16.xls	2020	9	12	2020-09-12	44086	20	H4	S	FplusBacteriophage	UNKNOWN	22.398	22.398	168313	168313	1455.34	244952588
22788	2020_09_12_JL_KR_Analysis_2021_01_16.xls	2020	9	12	2020-09-12	44086	20	H5	S	FplusBacteriophage	UNKNOWN	22.177	22.177	195249	195249	1455.34	2.84153e+08
22789	2020_09_12_JL_KR_Analysis_2021_01_16.xls	2020	9	12	2020-09-12	44086	20	H6	S	FplusBacteriophage	UNKNOWN	22.604	22.604	146503	146503	1455.34	2.13212e+08
22790	2020_09_12_JL_KR_Analysis_2021_01_16.xls	2020	9	12	2020-09-12	44086	20	H4	S	Nucleocapsid	UNKNOWN	31.321	31.321	81.65	81.653	1455.34	118833
22791	2020_09_12_JL_KR_Analysis_2021_01_16.xls	2020	9	12	2020-09-12	44086	20	H5	S	Nucleocapsid	UNKNOWN	30.74	30.74	121.18	121.177	1455.34	176354
22792	2020_09_12_JL_KR_Analysis_2021_01_16.xls	2020	9	12	2020-09-12	44086	20	H6	S	Nucleocapsid	UNKNOWN	31.252	31.252	85.57	85.568	1455.34	124530
22793	2020_09_13_JL_KR_Analysis_2021_01_16.xls	2020	9	13	2020-09-13	44087	21	H4	S	Bovine_Coronavirus	UNKNOWN	32.086	32.086	564.32	564.318	1395.82	787685
22794	2020_09_13_JL_KR_Analysis_2021_01_16.xls	2020	9	13	2020-09-13	44087	21	H5	S	Bovine_Coronavirus	UNKNOWN	32.124	32.124	550.06	550.059	1395.82	767783
22795	2020_09_13_JL_KR_Analysis_2021_01_16.xls	2020	9	13	2020-09-13	44087	21	H6	S	Bovine_Coronavirus	UNKNOWN	32.157	32.157	538.04	538.036	1395.82	751001
22796	2020_09_13_JL_KR_Analysis_2021_01_16.xls	2020	9	13	2020-09-13	44087	21	H4	S	Envelope	UNKNOWN	26.112	26.112	3249.24	3249.24	1395.82	4.53535e+06
22797	2020_09_13_JL_KR_Analysis_2021_01_16.xls	2020	9	13	2020-09-13	44087	21	H5	S	Envelope	UNKNOWN	25.657	25.657	4432.5	4432.5	1395.82	6.18696e+06
22798	2020_09_13_JL_KR_Analysis_2021_01_16.xls	2020	9	13	2020-09-13	44087	21	H6	S	Envelope	UNKNOWN	26.448	26.448	2583.16	2583.16	1395.82	3.60562e+06
22799	2020_09_13_JL_KR_Analysis_2021_01_16.xls	2020	9	13	2020-09-13	44087	21	H4	S	FplusBacteriophage	UNKNOWN	24.194	24.194	38136.7	38136.7	1395.82	5.32318e+07
22800	2020_09_13_JL_KR_Analysis_2021_01_16.xls	2020	9	13	2020-09-13	44087	21	H5	S	FplusBacteriophage	UNKNOWN	24.322	24.322	34844.4	34844.4	1395.82	4.86364e+07
22801	2020_09_13_JL_KR_Analysis_2021_01_16.xls	2020	9	13	2020-09-13	44087	21	H6	S	FplusBacteriophage	UNKNOWN	24.821	24.821	24490.6	24490.6	1395.82	3.41845e+07
22802	2020_09_13_JL_KR_Analysis_2021_01_16.xls	2020	9	13	2020-09-13	44087	21	H4	S	Nucleocapsid	UNKNOWN	24.916	24.916	6627.03	6627.03	1395.82	9.25013e+06
22803	2020_09_13_JL_KR_Analysis_2021_01_16.xls	2020	9	13	2020-09-13	44087	21	H5	S	Nucleocapsid	UNKNOWN	24.989	24.989	6304.55	6304.55	1395.82	8.8e+06
22804	2020_09_13_JL_KR_Analysis_2021_01_16.xls	2020	9	13	2020-09-13	44087	21	H6	S	Nucleocapsid	UNKNOWN	25.327	25.327	5002.3	5002.3	1395.82	6.9823e+06
22805	2020_09_14_JL_KR_Analysis_2021_01_16.xls	2020	9	14	2020-09-14	44088	22	H4	S	Bovine_Coronavirus	UNKNOWN	31.488	31.488	888.44	888.44	1410.34	1.253e+06
22806	2020_09_14_JL_KR_Analysis_2021_01_16.xls	2020	9	14	2020-09-14	44088	22	H5	S	Bovine_Coronavirus	UNKNOWN	31.174	31.174	1106.88	1106.88	1410.34	1.56107e+06
22807	2020_09_14_JL_KR_Analysis_2021_01_16.xls	2020	9	14	2020-09-14	44088	22	H6	S	Bovine_Coronavirus	UNKNOWN	31.461	31.461	905.42	905.422	1410.34	1.27695e+06
22808	2020_09_14_JL_KR_Analysis_2021_01_16.xls	2020	9	14	2020-09-14	44088	22	H4	S	Envelope	UNKNOWN	28.395	28.395	796.21	796.212	1410.34	1.12293e+06
22809	2020_09_14_JL_KR_Analysis_2021_01_16.xls	2020	9	14	2020-09-14	44088	22	H5	S	Envelope	UNKNOWN	28.611	28.611	687.93	687.925	1410.34	970206
22810	2020_09_14_JL_KR_Analysis_2021_01_16.xls	2020	9	14	2020-09-14	44088	22	H6	S	Envelope	UNKNOWN	28.384	28.384	801.94	801.936	1410.34	1.131e+06
22811	2020_09_14_JL_KR_Analysis_2021_01_16.xls	2020	9	14	2020-09-14	44088	22	H4	S	FplusBacteriophage	UNKNOWN	23.384	23.384	104355	104355	1410.34	1.47176e+08
22812	2020_09_14_JL_KR_Analysis_2021_01_16.xls	2020	9	14	2020-09-14	44088	22	H5	S	FplusBacteriophage	UNKNOWN	23.607	23.607	89979.4	89979.4	1410.34	1.26901e+08
22813	2020_09_14_JL_KR_Analysis_2021_01_16.xls	2020	9	14	2020-09-14	44088	22	H6	S	FplusBacteriophage	UNKNOWN	23.673	23.673	86105.4	86105.4	1410.34	1.21438e+08
22814	2020_09_14_JL_KR_Analysis_2021_01_16.xls	2020	9	14	2020-09-14	44088	22	H4	S	Nucleocapsid	UNKNOWN	27.974	27.974	1006.04	1006.04	1410.34	1.41885e+06
22815	2020_09_14_JL_KR_Analysis_2021_01_16.xls	2020	9	14	2020-09-14	44088	22	H5	S	Nucleocapsid	UNKNOWN	28.061	28.061	948.15	948.148	1410.34	1.33721e+06
22816	2020_09_14_JL_KR_Analysis_2021_01_16.xls	2020	9	14	2020-09-14	44088	22	H6	S	Nucleocapsid	UNKNOWN	27.767	27.767	1158.59	1158.59	1410.34	1.634e+06
22817	2020_09_15_JL_KR_Analysis_2021_01_16.xls	2020	9	15	2020-09-15	44089	23	G4	S	Bovine_Coronavirus	UNKNOWN	27.849	27.849	9215.83	9215.83	934.898	8.61586e+06
22818	2020_09_15_JL_KR_Analysis_2021_01_16.xls	2020	9	15	2020-09-15	44089	23	G5	S	Bovine_Coronavirus	UNKNOWN	27.749	27.749	9921.14	9921.14	934.898	9.27525e+06
22819	2020_09_15_JL_KR_Analysis_2021_01_16.xls	2020	9	15	2020-09-15	44089	23	G6	S	Bovine_Coronavirus	UNKNOWN	27.7	27.7	10288.2	10288.2	934.898	9.6184e+06
22820	2020_09_15_JL_KR_Analysis_2021_01_16.xls	2020	9	15	2020-09-15	44089	23	G4	S	Envelope	UNKNOWN	30.593	30.593	205.73	205.731	934.898	192338
22821	2020_09_15_JL_KR_Analysis_2021_01_16.xls	2020	9	15	2020-09-15	44089	23	G5	S	Envelope	UNKNOWN	30.441	30.441	228.78	228.78	934.898	213886
22822	2020_09_15_JL_KR_Analysis_2021_01_16.xls	2020	9	15	2020-09-15	44089	23	G6	S	Envelope	UNKNOWN	30.228	30.228	265.69	265.687	934.898	248390
22823	2020_09_15_JL_KR_Analysis_2021_01_16.xls	2020	9	15	2020-09-15	44089	23	G4	S	FplusBacteriophage	UNKNOWN	24.806	24.806	56934.7	56934.7	934.898	5.32281e+07
22824	2020_09_15_JL_KR_Analysis_2021_01_16.xls	2020	9	15	2020-09-15	44089	23	G5	S	FplusBacteriophage	UNKNOWN	24.92	24.92	52383.5	52383.5	934.898	4.89733e+07
22825	2020_09_15_JL_KR_Analysis_2021_01_16.xls	2020	9	15	2020-09-15	44089	23	G6	S	FplusBacteriophage	UNKNOWN	24.882	24.882	53859.7	53859.7	934.898	5.03534e+07
22826	2020_09_15_JL_KR_Analysis_2021_01_16.xls	2020	9	15	2020-09-15	44089	23	G4	S	Nucleocapsid	UNKNOWN	29.068	29.068	376.67	376.667	934.898	352145
22827	2020_09_15_JL_KR_Analysis_2021_01_16.xls	2020	9	15	2020-09-15	44089	23	G5	S	Nucleocapsid	UNKNOWN	29.19	29.19	346.02	346.018	934.898	323492
22828	2020_09_15_JL_KR_Analysis_2021_01_16.xls	2020	9	15	2020-09-15	44089	23	G6	S	Nucleocapsid	UNKNOWN	28.854	28.854	436.76	436.764	934.898	408330
22829	2020_09_16_JL_KR_Analysis_2021_01_16.xls	2020	9	16	2020-09-16	44090	24	H4	S	Bovine_Coronavirus	UNKNOWN	27.826	27.826	9123.83	9123.83	1409.55	1.28605e+07
22830	2020_09_16_JL_KR_Analysis_2021_01_16.xls	2020	9	16	2020-09-16	44090	24	H5	S	Bovine_Coronavirus	UNKNOWN	27.848	27.848	8982.9	8982.9	1409.55	1.26619e+07
22831	2020_09_16_JL_KR_Analysis_2021_01_16.xls	2020	9	16	2020-09-16	44090	24	H6	S	Bovine_Coronavirus	UNKNOWN	27.72	27.72	9812.28	9812.27	1409.55	1.38309e+07
22832	2020_09_16_JL_KR_Analysis_2021_01_16.xls	2020	9	16	2020-09-16	44090	24	H4	S	Envelope	UNKNOWN	29.934	29.934	303.41	303.409	1409.55	427671
22833	2020_09_16_JL_KR_Analysis_2021_01_16.xls	2020	9	16	2020-09-16	44090	24	H5	S	Envelope	UNKNOWN	30.081	30.081	275.41	275.405	1409.55	388198
22834	2020_09_16_JL_KR_Analysis_2021_01_16.xls	2020	9	16	2020-09-16	44090	24	H6	S	Envelope	UNKNOWN	29.826	29.826	325.53	325.532	1409.55	458854
22835	2020_09_16_JL_KR_Analysis_2021_01_16.xls	2020	9	16	2020-09-16	44090	24	H4	S	FplusBacteriophage	UNKNOWN	24.605	24.605	30720.8	30720.7	1409.55	4.33025e+07
22836	2020_09_16_JL_KR_Analysis_2021_01_16.xls	2020	9	16	2020-09-16	44090	24	H5	S	FplusBacteriophage	UNKNOWN	24.887	24.887	25581.7	25581.7	1409.55	3.60588e+07
22837	2020_09_16_JL_KR_Analysis_2021_01_16.xls	2020	9	16	2020-09-16	44090	24	H6	S	FplusBacteriophage	UNKNOWN	24.942	24.942	24682	24682	1409.55	3.47906e+07
22838	2020_09_16_JL_KR_Analysis_2021_01_16.xls	2020	9	16	2020-09-16	44090	24	H4	S	Nucleocapsid	UNKNOWN	29.655	29.655	403.09	403.089	1409.55	568175
22839	2020_09_16_JL_KR_Analysis_2021_01_16.xls	2020	9	16	2020-09-16	44090	24	H5	S	Nucleocapsid	UNKNOWN	29.678	29.678	397.06	397.058	1409.55	559674
22840	2020_09_16_JL_KR_Analysis_2021_01_16.xls	2020	9	16	2020-09-16	44090	24	H6	S	Nucleocapsid	UNKNOWN	29.347	29.347	491.46	491.463	1409.55	692742
22841	2020_09_17_JL_KR_Analysis_2021_01_16.xls	2020	9	17	2020-09-17	44091	25	H4	S	Bovine_Coronavirus	UNKNOWN	28.317	28.317	9292.94	9292.94	1349.94	1.25449e+07
22842	2020_09_17_JL_KR_Analysis_2021_01_16.xls	2020	9	17	2020-09-17	44091	25	H5	S	Bovine_Coronavirus	UNKNOWN	28.239	28.239	9800.36	9800.36	1349.94	1.32299e+07
22843	2020_09_17_JL_KR_Analysis_2021_01_16.xls	2020	9	17	2020-09-17	44091	25	H6	S	Bovine_Coronavirus	UNKNOWN	28.326	28.326	9235.44	9235.44	1349.94	1.24673e+07
22844	2020_09_17_JL_KR_Analysis_2021_01_16.xls	2020	9	17	2020-09-17	44091	25	H4	S	Envelope	UNKNOWN	30.876	30.876	117.68	117.684	1349.94	158866
22845	2020_09_17_JL_KR_Analysis_2021_01_16.xls	2020	9	17	2020-09-17	44091	25	H5	S	Envelope	UNKNOWN	31.594	31.594	72.61	72.608	1349.94	98016.5
22846	2020_09_17_JL_KR_Analysis_2021_01_16.xls	2020	9	17	2020-09-17	44091	25	H6	S	Envelope	UNKNOWN	30.93	30.93	113.54	113.542	1349.94	153275
22847	2020_09_17_JL_KR_Analysis_2021_01_16.xls	2020	9	17	2020-09-17	44091	25	H4	S	FplusBacteriophage	UNKNOWN	25.076	25.076	27039	27039	1349.94	3.6501e+07
22848	2020_09_17_JL_KR_Analysis_2021_01_16.xls	2020	9	17	2020-09-17	44091	25	H5	S	FplusBacteriophage	UNKNOWN	25.999	25.999	14697.5	14697.5	1349.94	1.98408e+07
22849	2020_09_17_JL_KR_Analysis_2021_01_16.xls	2020	9	17	2020-09-17	44091	25	H6	S	FplusBacteriophage	UNKNOWN	25.167	25.167	25455.6	25455.6	1349.94	3.43635e+07
22850	2020_09_17_JL_KR_Analysis_2021_01_16.xls	2020	9	17	2020-09-17	44091	25	H4	S	Nucleocapsid	UNKNOWN	29.463	29.463	218.6	218.598	1349.94	295094
22851	2020_09_17_JL_KR_Analysis_2021_01_16.xls	2020	9	17	2020-09-17	44091	25	H5	S	Nucleocapsid	UNKNOWN	29.884	29.884	164.76	164.755	1349.94	222409
22852	2020_09_17_JL_KR_Analysis_2021_01_16.xls	2020	9	17	2020-09-17	44091	25	H6	S	Nucleocapsid	UNKNOWN	29.485	29.485	215.52	215.52	1349.94	290939
22853	2020_09_18_JL_KR_Analysis_2021_01_16.xls	2020	9	18	2020-09-18	44092	26	H4	S	Bovine_Coronavirus	UNKNOWN	29.548	29.548	3800.79	3800.79	1725.07	6.55664e+06
22854	2020_09_18_JL_KR_Analysis_2021_01_16.xls	2020	9	18	2020-09-18	44092	26	H5	S	Bovine_Coronavirus	UNKNOWN	28.964	28.964	5724.1	5724.1	1725.07	9.8745e+06
22855	2020_09_18_JL_KR_Analysis_2021_01_16.xls	2020	9	18	2020-09-18	44092	26	H6	S	Bovine_Coronavirus	UNKNOWN	28.862	28.862	6149.11	6149.11	1725.07	1.06077e+07
22856	2020_09_18_JL_KR_Analysis_2021_01_16.xls	2020	9	18	2020-09-18	44092	26	H4	S	Envelope	UNKNOWN	30.768	30.768	148.41	148.406	1725.07	256011
22857	2020_09_18_JL_KR_Analysis_2021_01_16.xls	2020	9	18	2020-09-18	44092	26	H5	S	Envelope	UNKNOWN	30.457	30.457	183.13	183.131	1725.07	315915
22858	2020_09_18_JL_KR_Analysis_2021_01_16.xls	2020	9	18	2020-09-18	44092	26	H6	S	Envelope	UNKNOWN	30.463	30.463	182.39	182.39	1725.07	314636
22859	2020_09_18_JL_KR_Analysis_2021_01_16.xls	2020	9	18	2020-09-18	44092	26	H4	S	FplusBacteriophage	UNKNOWN	26.149	26.149	10682.3	10682.3	1725.07	1.84277e+07
22860	2020_09_18_JL_KR_Analysis_2021_01_16.xls	2020	9	18	2020-09-18	44092	26	H5	S	FplusBacteriophage	UNKNOWN	25.436	25.436	17525.9	17525.9	1725.07	3.02334e+07
22861	2020_09_18_JL_KR_Analysis_2021_01_16.xls	2020	9	18	2020-09-18	44092	26	H6	S	FplusBacteriophage	UNKNOWN	25.195	25.195	20716.1	20716.1	1725.07	3.57368e+07
22862	2020_09_18_JL_KR_Analysis_2021_01_16.xls	2020	9	18	2020-09-18	44092	26	H4	S	Nucleocapsid	UNKNOWN	29.62	29.62	257.21	257.205	1725.07	443698
22863	2020_09_18_JL_KR_Analysis_2021_01_16.xls	2020	9	18	2020-09-18	44092	26	H5	S	Nucleocapsid	UNKNOWN	29.225	29.225	336	336.003	1725.07	579630
22864	2020_09_18_JL_KR_Analysis_2021_01_16.xls	2020	9	18	2020-09-18	44092	26	H6	S	Nucleocapsid	UNKNOWN	29.195	29.195	343.04	343.036	1725.07	591763
22865	2020_09_19_KR_KR_Analysis_2021_01_16.xls	2020	9	19	2020-09-19	44093	27	H4	S	Bovine_Coronavirus	UNKNOWN	28.394	28.394	6282.3	6282.3	1203.12	7.55836e+06
22866	2020_09_19_KR_KR_Analysis_2021_01_16.xls	2020	9	19	2020-09-19	44093	27	H5	S	Bovine_Coronavirus	UNKNOWN	28.278	28.278	6834.67	6834.67	1203.12	8.22293e+06
22867	2020_09_19_KR_KR_Analysis_2021_01_16.xls	2020	9	19	2020-09-19	44093	27	H6	S	Bovine_Coronavirus	UNKNOWN	28.521	28.521	5728.12	5728.12	1203.12	6.89161e+06
22868	2020_09_19_KR_KR_Analysis_2021_01_16.xls	2020	9	19	2020-09-19	44093	27	H4	S	Envelope	UNKNOWN	27.366	27.366	907.84	907.841	1203.12	1.09224e+06
22869	2020_09_19_KR_KR_Analysis_2021_01_16.xls	2020	9	19	2020-09-19	44093	27	H5	S	Envelope	UNKNOWN	27.42	27.42	874.76	874.758	1203.12	1.05244e+06
22870	2020_09_19_KR_KR_Analysis_2021_01_16.xls	2020	9	19	2020-09-19	44093	27	H6	S	Envelope	UNKNOWN	27.579	27.579	784.1	784.095	1203.12	943360
22871	2020_09_19_KR_KR_Analysis_2021_01_16.xls	2020	9	19	2020-09-19	44093	27	H4	S	FplusBacteriophage	UNKNOWN	23.498	23.498	71289.6	71289.6	1203.12	8.577e+07
22872	2020_09_19_KR_KR_Analysis_2021_01_16.xls	2020	9	19	2020-09-19	44093	27	H5	S	FplusBacteriophage	UNKNOWN	23.223	23.223	83480	83480	1203.12	1.00436e+08
22873	2020_09_19_KR_KR_Analysis_2021_01_16.xls	2020	9	19	2020-09-19	44093	27	H6	S	FplusBacteriophage	UNKNOWN	23.437	23.437	73867.1	73867.1	1203.12	8.88709e+07
22874	2020_09_19_KR_KR_Analysis_2021_01_16.xls	2020	9	19	2020-09-19	44093	27	H4	S	Nucleocapsid	UNKNOWN	26.79	26.79	1392.04	1392.04	1203.12	1.67479e+06
22875	2020_09_19_KR_KR_Analysis_2021_01_16.xls	2020	9	19	2020-09-19	44093	27	H5	S	Nucleocapsid	UNKNOWN	26.849	26.849	1335.62	1335.62	1203.12	1.6069e+06
22876	2020_09_19_KR_KR_Analysis_2021_01_16.xls	2020	9	19	2020-09-19	44093	27	H6	S	Nucleocapsid	UNKNOWN	26.931	26.931	1261.63	1261.63	1203.12	1.51789e+06
22877	2020_09_20_KR_KR_Analysis_2021_01_15.xls	2020	9	20	2020-09-20	44094	28	H4	S	Bovine_Coronavirus	UNKNOWN	28.492	28.492	4605.94	4605.94	1229.37	5.6624e+06
22878	2020_09_20_KR_KR_Analysis_2021_01_15.xls	2020	9	20	2020-09-20	44094	28	H5	S	Bovine_Coronavirus	UNKNOWN	28.78	28.78	3736.48	3736.48	1229.37	4.59352e+06
22879	2020_09_20_KR_KR_Analysis_2021_01_15.xls	2020	9	20	2020-09-20	44094	28	H6	S	Bovine_Coronavirus	UNKNOWN	28.623	28.623	4187.19	4187.19	1229.37	5.1476e+06
22880	2020_09_20_KR_KR_Analysis_2021_01_15.xls	2020	9	20	2020-09-20	44094	28	H4	S	Envelope	UNKNOWN	27.735	27.735	721.34	721.338	1229.37	886790
22881	2020_09_20_KR_KR_Analysis_2021_01_15.xls	2020	9	20	2020-09-20	44094	28	H5	S	Envelope	UNKNOWN	28.059	28.059	579.54	579.535	1229.37	712462
22882	2020_09_20_KR_KR_Analysis_2021_01_15.xls	2020	9	20	2020-09-20	44094	28	H6	S	Envelope	UNKNOWN	28.01	28.01	598.92	598.918	1229.37	736291
22883	2020_09_20_KR_KR_Analysis_2021_01_15.xls	2020	9	20	2020-09-20	44094	28	H4	S	FplusBacteriophage	UNKNOWN	22.747	22.747	81710.9	81710.9	1229.37	1.00453e+08
22884	2020_09_20_KR_KR_Analysis_2021_01_15.xls	2020	9	20	2020-09-20	44094	28	H5	S	FplusBacteriophage	UNKNOWN	23.571	23.571	46808.5	46808.5	1229.37	5.75449e+07
22885	2020_09_20_KR_KR_Analysis_2021_01_15.xls	2020	9	20	2020-09-20	44094	28	H6	S	FplusBacteriophage	UNKNOWN	23.767	23.767	40985.9	40985.9	1229.37	5.03868e+07
22886	2020_09_20_KR_KR_Analysis_2021_01_15.xls	2020	9	20	2020-09-20	44094	28	H4	S	Nucleocapsid	UNKNOWN	27.025	27.025	1053.82	1053.82	1229.37	1.29553e+06
22887	2020_09_20_KR_KR_Analysis_2021_01_15.xls	2020	9	20	2020-09-20	44094	28	H5	S	Nucleocapsid	UNKNOWN	27.159	27.159	964.9	964.895	1229.37	1.18621e+06
22888	2020_09_20_KR_KR_Analysis_2021_01_15.xls	2020	9	20	2020-09-20	44094	28	H6	S	Nucleocapsid	UNKNOWN	27.095	27.095	1006.14	1006.14	1229.37	1.23691e+06
22889	2020_09_21_KR_KR_Analysis_2021_01_15.xls	2020	9	21	2020-09-21	44095	29	H4	S	Bovine_Coronavirus	UNKNOWN	27.402	27.402	7764.19	7764.19	1311.18	1.01802e+07
22890	2020_09_21_KR_KR_Analysis_2021_01_15.xls	2020	9	21	2020-09-21	44095	29	H5	S	Bovine_Coronavirus	UNKNOWN	27.218	27.218	8830.58	8830.58	1311.18	1.15785e+07
22891	2020_09_21_KR_KR_Analysis_2021_01_15.xls	2020	9	21	2020-09-21	44095	29	H6	S	Bovine_Coronavirus	UNKNOWN	27.404	27.404	7750.47	7750.47	1311.18	1.01623e+07
22892	2020_09_21_KR_KR_Analysis_2021_01_15.xls	2020	9	21	2020-09-21	44095	29	H4	S	Envelope	UNKNOWN	29.334	29.334	205.85	205.847	1311.18	269902
22893	2020_09_21_KR_KR_Analysis_2021_01_15.xls	2020	9	21	2020-09-21	44095	29	H5	S	Envelope	UNKNOWN	28.812	28.812	294.31	294.307	1311.18	385889
22894	2020_09_21_KR_KR_Analysis_2021_01_15.xls	2020	9	21	2020-09-21	44095	29	H6	S	Envelope	UNKNOWN	28.985	28.985	261.35	261.347	1311.18	342673
22895	2020_09_21_KR_KR_Analysis_2021_01_15.xls	2020	9	21	2020-09-21	44095	29	H4	S	FplusBacteriophage	UNKNOWN	23.843	23.843	45921.1	45921.1	1311.18	6.02108e+07
22896	2020_09_21_KR_KR_Analysis_2021_01_15.xls	2020	9	21	2020-09-21	44095	29	H5	S	FplusBacteriophage	UNKNOWN	22.99	22.99	80628.3	80628.3	1311.18	105718185
22897	2020_09_21_KR_KR_Analysis_2021_01_15.xls	2020	9	21	2020-09-21	44095	29	H6	S	FplusBacteriophage	UNKNOWN	23.341	23.341	63947.5	63947.5	1311.18	8.38466e+07
22898	2020_09_21_KR_KR_Analysis_2021_01_15.xls	2020	9	21	2020-09-21	44095	29	H4	S	Nucleocapsid	UNKNOWN	28.79	28.79	379.6	379.602	1311.18	497726
22899	2020_09_21_KR_KR_Analysis_2021_01_15.xls	2020	9	21	2020-09-21	44095	29	H5	S	Nucleocapsid	UNKNOWN	28.298	28.298	528	528	1311.18	692303
22900	2020_09_21_KR_KR_Analysis_2021_01_15.xls	2020	9	21	2020-09-21	44095	29	H6	S	Nucleocapsid	UNKNOWN	28.602	28.602	430.48	430.482	1311.18	564439
22901	2020_09_22_JL_KR_Analysis_2021_01_15.xls	2020	9	22	2020-09-22	44096	30	H4	S	Bovine_Coronavirus	UNKNOWN	28.348	28.348	6123.52	6123.52	1381.85	8.46176e+06
22902	2020_09_22_JL_KR_Analysis_2021_01_15.xls	2020	9	22	2020-09-22	44096	30	H5	S	Bovine_Coronavirus	UNKNOWN	28.204	28.204	6768.06	6768.06	1381.85	9.35241e+06
22903	2020_09_22_JL_KR_Analysis_2021_01_15.xls	2020	9	22	2020-09-22	44096	30	H6	S	Bovine_Coronavirus	UNKNOWN	28.085	28.085	7351.89	7351.89	1381.85	1.01592e+07
22904	2020_09_22_JL_KR_Analysis_2021_01_15.xls	2020	9	22	2020-09-22	44096	30	H4	S	Envelope	UNKNOWN	31.317	31.317	58.47	58.467	1381.85	80792.3
22905	2020_09_22_JL_KR_Analysis_2021_01_15.xls	2020	9	22	2020-09-22	44096	30	H5	S	Envelope	UNKNOWN	29.451	29.451	217.75	217.753	1381.85	300901
22906	2020_09_22_JL_KR_Analysis_2021_01_15.xls	2020	9	22	2020-09-22	44096	30	H6	S	Envelope	UNKNOWN	31.099	31.099	68.16	68.157	1381.85	94182.4
22907	2020_09_22_JL_KR_Analysis_2021_01_15.xls	2020	9	22	2020-09-22	44096	30	H4	S	FplusBacteriophage	UNKNOWN	24.968	24.968	27412.2	27412.1	1381.85	3.78793e+07
22908	2020_09_22_JL_KR_Analysis_2021_01_15.xls	2020	9	22	2020-09-22	44096	30	H5	S	FplusBacteriophage	UNKNOWN	24.471	24.471	37733.1	37733.1	1381.85	5.21413e+07
22909	2020_09_22_JL_KR_Analysis_2021_01_15.xls	2020	9	22	2020-09-22	44096	30	H6	S	FplusBacteriophage	UNKNOWN	24.75	24.75	31538.2	31538.2	1381.85	4.35809e+07
22910	2020_09_22_JL_KR_Analysis_2021_01_15.xls	2020	9	22	2020-09-22	44096	30	H4	S	Nucleocapsid	UNKNOWN	30.995	30.995	87.87	87.871	1381.85	121424
22911	2020_09_22_JL_KR_Analysis_2021_01_15.xls	2020	9	22	2020-09-22	44096	30	H5	S	Nucleocapsid	UNKNOWN	29.992	29.992	175.41	175.409	1381.85	242388
22912	2020_09_22_JL_KR_Analysis_2021_01_15.xls	2020	9	22	2020-09-22	44096	30	H6	S	Nucleocapsid	UNKNOWN	30.433	30.433	129.4	129.397	1381.85	178807
22913	2020_09_23_JL_KR_Analysis_2021_01_15.xls	2020	9	23	2020-09-23	44097	31	H4	S	Bovine_Coronavirus	UNKNOWN	28.216	28.216	8507.38	8507.38	1351.59	1.14985e+07
22914	2020_09_23_JL_KR_Analysis_2021_01_15.xls	2020	9	23	2020-09-23	44097	31	H5	S	Bovine_Coronavirus	UNKNOWN	28.153	28.153	8886.2	8886.2	1351.59	1.20105e+07
22915	2020_09_23_JL_KR_Analysis_2021_01_15.xls	2020	9	23	2020-09-23	44097	31	H6	S	Bovine_Coronavirus	UNKNOWN	28.204	28.204	8580.52	8580.52	1351.59	1.15973e+07
22916	2020_09_23_JL_KR_Analysis_2021_01_15.xls	2020	9	23	2020-09-23	44097	31	H4	S	Envelope	UNKNOWN	29.126	29.126	306.8	306.795	1351.59	414661
22917	2020_09_23_JL_KR_Analysis_2021_01_15.xls	2020	9	23	2020-09-23	44097	31	H5	S	Envelope	UNKNOWN	29.211	29.211	289.26	289.263	1351.59	390965
22918	2020_09_23_JL_KR_Analysis_2021_01_15.xls	2020	9	23	2020-09-23	44097	31	H6	S	Envelope	UNKNOWN	29.148	29.148	302.05	302.05	1351.59	408248
22919	2020_09_23_JL_KR_Analysis_2021_01_15.xls	2020	9	23	2020-09-23	44097	31	H4	S	FplusBacteriophage	UNKNOWN	24.453	24.453	51974.3	51974.3	1351.59	7.02479e+07
22920	2020_09_23_JL_KR_Analysis_2021_01_15.xls	2020	9	23	2020-09-23	44097	31	H5	S	FplusBacteriophage	UNKNOWN	24.577	24.577	47930.9	47930.9	1351.59	6.47829e+07
22921	2020_09_23_JL_KR_Analysis_2021_01_15.xls	2020	9	23	2020-09-23	44097	31	H6	S	FplusBacteriophage	UNKNOWN	24.514	24.514	49943.1	49943.1	1351.59	6.75026e+07
22922	2020_09_23_JL_KR_Analysis_2021_01_15.xls	2020	9	23	2020-09-23	44097	31	H4	S	Nucleocapsid	UNKNOWN	28.583	28.583	487.32	487.323	1351.59	658661
22923	2020_09_23_JL_KR_Analysis_2021_01_15.xls	2020	9	23	2020-09-23	44097	31	H5	S	Nucleocapsid	UNKNOWN	28.533	28.533	504.14	504.139	1351.59	681389
22924	2020_09_23_JL_KR_Analysis_2021_01_15.xls	2020	9	23	2020-09-23	44097	31	H6	S	Nucleocapsid	UNKNOWN	28.736	28.736	438.92	438.921	1351.59	593241
22925	2020_09_24_JL_KR_Analysis_2021_01_14.xls	2020	9	24	2020-09-24	44098	32	H4	S	Bovine_Coronavirus	UNKNOWN	28.512	28.512	15528.4	15528.4	1516.53	2.35493e+07
22926	2020_09_24_JL_KR_Analysis_2021_01_14.xls	2020	9	24	2020-09-24	44098	32	H5	S	Bovine_Coronavirus	UNKNOWN	28.512	28.512	15532.3	15532.3	1516.53	2.35551e+07
22927	2020_09_24_JL_KR_Analysis_2021_01_14.xls	2020	9	24	2020-09-24	44098	32	H6	S	Bovine_Coronavirus	UNKNOWN	28.481	28.481	15809.4	15809.4	1516.53	2.39754e+07
22928	2020_09_24_JL_KR_Analysis_2021_01_14.xls	2020	9	24	2020-09-24	44098	32	H4	S	Envelope	UNKNOWN	29.986	29.986	256.8	256.8	1516.53	389444
22929	2020_09_24_JL_KR_Analysis_2021_01_14.xls	2020	9	24	2020-09-24	44098	32	H5	S	Envelope	UNKNOWN	29.824	29.824	286.45	286.445	1516.53	434401
22930	2020_09_24_JL_KR_Analysis_2021_01_14.xls	2020	9	24	2020-09-24	44098	32	H6	S	Envelope	UNKNOWN	30.076	30.076	241.56	241.555	1516.53	366324
22931	2020_09_24_JL_KR_Analysis_2021_01_14.xls	2020	9	24	2020-09-24	44098	32	H4	S	FplusBacteriophage	UNKNOWN	23.295	23.295	99403	99403	1516.53	1.50747e+08
22932	2020_09_24_JL_KR_Analysis_2021_01_14.xls	2020	9	24	2020-09-24	44098	32	H5	S	FplusBacteriophage	UNKNOWN	23.192	23.192	106487	106487	1516.53	1.6149e+08
22933	2020_09_24_JL_KR_Analysis_2021_01_14.xls	2020	9	24	2020-09-24	44098	32	H6	S	FplusBacteriophage	UNKNOWN	23.39	23.39	93334.4	93334.4	1516.53	1.41544e+08
22934	2020_09_24_JL_KR_Analysis_2021_01_14.xls	2020	9	24	2020-09-24	44098	32	H4	S	Nucleocapsid	UNKNOWN	29.104	29.104	379.94	379.937	1516.53	576184
22935	2020_09_24_JL_KR_Analysis_2021_01_14.xls	2020	9	24	2020-09-24	44098	32	H5	S	Nucleocapsid	UNKNOWN	28.891	28.891	437.53	437.529	1516.53	663524
22936	2020_09_24_JL_KR_Analysis_2021_01_14.xls	2020	9	24	2020-09-24	44098	32	H6	S	Nucleocapsid	UNKNOWN	29.248	29.248	345.51	345.51	1516.53	523975
22937	2020_09_25_KR_Analysis_3_2021_01_20.xls	2020	9	25	2020-09-25	44099	33	H4	S	Bovine_Coronavirus	UNKNOWN	28.178	28.178	9012.17	9012.17	1530.56	1.37937e+07
22938	2020_09_25_KR_Analysis_3_2021_01_20.xls	2020	9	25	2020-09-25	44099	33	H5	S	Bovine_Coronavirus	UNKNOWN	28.118	28.118	9388.52	9388.52	1530.56	1.43697e+07
22939	2020_09_25_KR_Analysis_3_2021_01_20.xls	2020	9	25	2020-09-25	44099	33	H6	S	Bovine_Coronavirus	UNKNOWN	28.171	28.171	9058.12	9058.12	1530.56	1.3864e+07
22940	2020_09_25_KR_Analysis_3_2021_01_20.xls	2020	9	25	2020-09-25	44099	33	H4	S	Envelope	UNKNOWN	28.41	28.41	690.01	690.012	1530.56	1.0561e+06
22941	2020_09_25_KR_Analysis_3_2021_01_20.xls	2020	9	25	2020-09-25	44099	33	H5	S	Envelope	UNKNOWN	28.506	28.506	650.8	650.797	1530.56	996083
22942	2020_09_25_KR_Analysis_3_2021_01_20.xls	2020	9	25	2020-09-25	44099	33	H6	S	Envelope	UNKNOWN	28.502	28.502	652.55	652.546	1530.56	998760
22943	2020_09_25_KR_Analysis_3_2021_01_20.xls	2020	9	25	2020-09-25	44099	33	H4	S	FplusBacteriophage	UNKNOWN	23.061	23.061	114988	114988	1530.56	175995546
22944	2020_09_25_KR_Analysis_3_2021_01_20.xls	2020	9	25	2020-09-25	44099	33	H5	S	FplusBacteriophage	UNKNOWN	23.165	23.165	107829	107829	1530.56	1.65039e+08
22945	2020_09_25_KR_Analysis_3_2021_01_20.xls	2020	9	25	2020-09-25	44099	33	H6	S	FplusBacteriophage	UNKNOWN	23.181	23.181	106771	106771	1530.56	1.63419e+08
22946	2020_09_25_KR_Analysis_3_2021_01_20.xls	2020	9	25	2020-09-25	44099	33	H4	S	Nucleocapsid	UNKNOWN	28.963	28.963	861.58	861.583	1530.56	1.3187e+06
22947	2020_09_25_KR_Analysis_3_2021_01_20.xls	2020	9	25	2020-09-25	44099	33	H5	S	Nucleocapsid	UNKNOWN	28.96	28.96	863.03	863.03	1530.56	1.32092e+06
22948	2020_09_25_KR_Analysis_3_2021_01_20.xls	2020	9	25	2020-09-25	44099	33	H6	S	Nucleocapsid	UNKNOWN	28.949	28.949	869.34	869.342	1530.56	1.33058e+06
22949	2020_09_26_JL_KR_Analysis_2_Mod_Stds_Corrected_2021_01_14.xls	2020	9	26	2020-09-26	44100	34	H4	S	Bovine_Coronavirus	UNKNOWN	29.205	29.205	5540.08	5540.08	1673.77	9.27285e+06
22950	2020_09_26_JL_KR_Analysis_2_Mod_Stds_Corrected_2021_01_14.xls	2020	9	26	2020-09-26	44100	34	H5	S	Bovine_Coronavirus	UNKNOWN	29.216	29.216	5499.8	5499.8	1673.77	9.20542e+06
22951	2020_09_26_JL_KR_Analysis_2_Mod_Stds_Corrected_2021_01_14.xls	2020	9	26	2020-09-26	44100	34	H6	S	Bovine_Coronavirus	UNKNOWN	29.365	29.365	4965.92	4965.92	1673.77	8.31183e+06
22952	2020_09_26_JL_KR_Analysis_2_Mod_Stds_Corrected_2021_01_14.xls	2020	9	26	2020-09-26	44100	34	H4	S	Envelope	UNKNOWN	29.826	29.826	250.48	250.483	1673.77	419252
22953	2020_09_26_JL_KR_Analysis_2_Mod_Stds_Corrected_2021_01_14.xls	2020	9	26	2020-09-26	44100	34	H5	S	Envelope	UNKNOWN	30.391	30.391	171.29	171.289	1673.77	286699
22954	2020_09_26_JL_KR_Analysis_2_Mod_Stds_Corrected_2021_01_14.xls	2020	9	26	2020-09-26	44100	34	H6	S	Envelope	UNKNOWN	30.145	30.145	202.06	202.062	1673.77	338206
22955	2020_09_26_JL_KR_Analysis_2_Mod_Stds_Corrected_2021_01_14.xls	2020	9	26	2020-09-26	44100	34	H4	S	FplusBacteriophage	UNKNOWN	23.88	23.88	65031.2	65031.2	1673.77	108847515
22956	2020_09_26_JL_KR_Analysis_2_Mod_Stds_Corrected_2021_01_14.xls	2020	9	26	2020-09-26	44100	34	H5	S	FplusBacteriophage	UNKNOWN	24.437	24.437	44677.5	44677.5	1673.77	7.478e+07
22957	2020_09_26_JL_KR_Analysis_2_Mod_Stds_Corrected_2021_01_14.xls	2020	9	26	2020-09-26	44100	34	H6	S	FplusBacteriophage	UNKNOWN	24.412	24.412	45435.6	45435.6	1673.77	7.6049e+07
22958	2020_09_26_JL_KR_Analysis_2_Mod_Stds_Corrected_2021_01_14.xls	2020	9	26	2020-09-26	44100	34	H4	S	Nucleocapsid	UNKNOWN	28.979	28.979	261.4	261.397	1673.77	437519
22959	2020_09_26_JL_KR_Analysis_2_Mod_Stds_Corrected_2021_01_14.xls	2020	9	26	2020-09-26	44100	34	H5	S	Nucleocapsid	UNKNOWN	29.132	29.132	235.46	235.461	1673.77	394108
22960	2020_09_26_JL_KR_Analysis_2_Mod_Stds_Corrected_2021_01_14.xls	2020	9	26	2020-09-26	44100	34	H6	S	Nucleocapsid	UNKNOWN	28.895	28.895	276.85	276.845	1673.77	463376
22961	2020_09_27_JL_KR_Analysis_3_2021_01_20.xls	2020	9	27	2020-09-27	44101	35	H4	S	Bovine_Coronavirus	UNKNOWN	28.462	28.462	5356.43	5356.43	1644.97	8.81116e+06
22962	2020_09_27_JL_KR_Analysis_3_2021_01_20.xls	2020	9	27	2020-09-27	44101	35	H5	S	Bovine_Coronavirus	UNKNOWN	28.451	28.451	5394.71	5394.71	1644.97	8.87414e+06
22963	2020_09_27_JL_KR_Analysis_3_2021_01_20.xls	2020	9	27	2020-09-27	44101	35	H6	S	Bovine_Coronavirus	UNKNOWN	28.317	28.317	5904.59	5904.59	1644.97	9.71287e+06
22964	2020_09_27_JL_KR_Analysis_3_2021_01_20.xls	2020	9	27	2020-09-27	44101	35	H4	S	Envelope	UNKNOWN	27.266	27.266	1607.32	1607.32	1644.97	2.644e+06
22965	2020_09_27_JL_KR_Analysis_3_2021_01_20.xls	2020	9	27	2020-09-27	44101	35	H5	S	Envelope	UNKNOWN	27.223	27.223	1650.01	1650.01	1644.97	2.71422e+06
22966	2020_09_27_JL_KR_Analysis_3_2021_01_20.xls	2020	9	27	2020-09-27	44101	35	H6	S	Envelope	UNKNOWN	27.172	27.172	1702.38	1702.38	1644.97	2.80036e+06
22967	2020_09_27_JL_KR_Analysis_3_2021_01_20.xls	2020	9	27	2020-09-27	44101	35	H4	S	FplusBacteriophage	UNKNOWN	23.771	23.771	72820.2	72820.2	1644.97	1.19787e+08
22968	2020_09_27_JL_KR_Analysis_3_2021_01_20.xls	2020	9	27	2020-09-27	44101	35	H5	S	FplusBacteriophage	UNKNOWN	23.863	23.863	68647.5	68647.5	1644.97	1.12923e+08
22969	2020_09_27_JL_KR_Analysis_3_2021_01_20.xls	2020	9	27	2020-09-27	44101	35	H6	S	FplusBacteriophage	UNKNOWN	23.795	23.795	71708.4	71708.4	1644.97	1.17958e+08
22970	2020_09_27_JL_KR_Analysis_3_2021_01_20.xls	2020	9	27	2020-09-27	44101	35	H4	S	Nucleocapsid	UNKNOWN	26.565	26.565	2323	2323	1644.97	3.82126e+06
22971	2020_09_27_JL_KR_Analysis_3_2021_01_20.xls	2020	9	27	2020-09-27	44101	35	H5	S	Nucleocapsid	UNKNOWN	26.54	26.54	2358.39	2358.39	1644.97	3.87947e+06
22972	2020_09_27_JL_KR_Analysis_3_2021_01_20.xls	2020	9	27	2020-09-27	44101	35	H6	S	Nucleocapsid	UNKNOWN	26.481	26.481	2444.72	2444.72	1644.97	4.02148e+06
22973	2020_09_28_JL_KR_Analysis_2_Mod_Stds_Corrected_2021_01_14.xls	2020	9	28	2020-09-28	44102	36	H4	S	Bovine_Coronavirus	UNKNOWN	30.178	30.178	608.9	608.901	1240.41	755286
22974	2020_09_28_JL_KR_Analysis_2_Mod_Stds_Corrected_2021_01_14.xls	2020	9	28	2020-09-28	44102	36	H5	S	Bovine_Coronavirus	UNKNOWN	29.985	29.985	700.2	700.195	1240.41	868528
22975	2020_09_28_JL_KR_Analysis_2_Mod_Stds_Corrected_2021_01_14.xls	2020	9	28	2020-09-28	44102	36	H6	S	Bovine_Coronavirus	UNKNOWN	29.928	29.928	729.6	729.599	1240.41	905001
22976	2020_09_28_JL_KR_Analysis_2_Mod_Stds_Corrected_2021_01_14.xls	2020	9	28	2020-09-28	44102	36	H4	S	Envelope	UNKNOWN	30.965	30.965	39.74	39.743	1240.41	49297.6
22977	2020_09_28_JL_KR_Analysis_2_Mod_Stds_Corrected_2021_01_14.xls	2020	9	28	2020-09-28	44102	36	H5	S	Envelope	UNKNOWN	31.243	31.243	32.8	32.797	1240.41	40681.7
22978	2020_09_28_JL_KR_Analysis_2_Mod_Stds_Corrected_2021_01_14.xls	2020	9	28	2020-09-28	44102	36	H6	S	Envelope	UNKNOWN	32.024	32.024	19.13	19.13	1240.41	23729
22979	2020_09_28_JL_KR_Analysis_2_Mod_Stds_Corrected_2021_01_14.xls	2020	9	28	2020-09-28	44102	36	H4	S	FplusBacteriophage	UNKNOWN	26.849	26.849	4219.81	4219.81	1240.41	5.23429e+06
22980	2020_09_28_JL_KR_Analysis_2_Mod_Stds_Corrected_2021_01_14.xls	2020	9	28	2020-09-28	44102	36	H5	S	FplusBacteriophage	UNKNOWN	27.53	27.53	2549.09	2549.09	1240.41	3.16191e+06
22981	2020_09_28_JL_KR_Analysis_2_Mod_Stds_Corrected_2021_01_14.xls	2020	9	28	2020-09-28	44102	36	H6	S	FplusBacteriophage	UNKNOWN	27.029	27.029	3691.5	3691.5	1240.41	4.57897e+06
22982	2020_09_28_JL_KR_Analysis_2_Mod_Stds_Corrected_2021_01_14.xls	2020	9	28	2020-09-28	44102	36	H4	S	Nucleocapsid	UNKNOWN	30.868	30.868	56.49	56.488	1240.41	70068.2
22983	2020_09_28_JL_KR_Analysis_2_Mod_Stds_Corrected_2021_01_14.xls	2020	9	28	2020-09-28	44102	36	H5	S	Nucleocapsid	UNKNOWN	31.267	31.267	42.87	42.872	1240.41	53178.8
22984	2020_09_28_JL_KR_Analysis_2_Mod_Stds_Corrected_2021_01_14.xls	2020	9	28	2020-09-28	44102	36	H6	S	Nucleocapsid	UNKNOWN	31.168	31.168	45.91	45.912	1240.41	56949.7
22985	2020_09_29_JL_KR_Analysis_3_2021_01_20.xls	2020	9	29	2020-09-29	44103	37	H4	S	Bovine_Coronavirus	UNKNOWN	27.811	27.811	10211.5	10211.5	1295.15	1.32255e+07
22986	2020_09_29_JL_KR_Analysis_3_2021_01_20.xls	2020	9	29	2020-09-29	44103	37	H5	S	Bovine_Coronavirus	UNKNOWN	27.864	27.864	9833.09	9833.09	1295.15	1.27353e+07
22987	2020_09_29_JL_KR_Analysis_3_2021_01_20.xls	2020	9	29	2020-09-29	44103	37	H6	S	Bovine_Coronavirus	UNKNOWN	27.824	27.824	10120.2	10120.2	1295.15	1.31071e+07
22988	2020_09_29_JL_KR_Analysis_3_2021_01_20.xls	2020	9	29	2020-09-29	44103	37	H4	S	Envelope	UNKNOWN	29.149	29.149	387.04	387.035	1295.15	501269
22989	2020_09_29_JL_KR_Analysis_3_2021_01_20.xls	2020	9	29	2020-09-29	44103	37	H5	S	Envelope	UNKNOWN	28.946	28.946	446.17	446.173	1295.15	577862
22990	2020_09_29_JL_KR_Analysis_3_2021_01_20.xls	2020	9	29	2020-09-29	44103	37	H6	S	Envelope	UNKNOWN	28.917	28.917	455.38	455.377	1295.15	589783
22991	2020_09_29_JL_KR_Analysis_3_2021_01_20.xls	2020	9	29	2020-09-29	44103	37	H4	S	FplusBacteriophage	UNKNOWN	24.217	24.217	51426	51426	1295.15	6.66044e+07
22992	2020_09_29_JL_KR_Analysis_3_2021_01_20.xls	2020	9	29	2020-09-29	44103	37	H5	S	FplusBacteriophage	UNKNOWN	24.694	24.694	35773.9	35773.9	1295.15	4.63326e+07
22993	2020_09_29_JL_KR_Analysis_3_2021_01_20.xls	2020	9	29	2020-09-29	44103	37	H6	S	FplusBacteriophage	UNKNOWN	24.478	24.478	42166	42166	1295.15	5.46114e+07
22994	2020_09_29_JL_KR_Analysis_3_2021_01_20.xls	2020	9	29	2020-09-29	44103	37	H4	S	Nucleocapsid	UNKNOWN	28.273	28.273	543.83	543.829	1295.15	704341
22995	2020_09_29_JL_KR_Analysis_3_2021_01_20.xls	2020	9	29	2020-09-29	44103	37	H5	S	Nucleocapsid	UNKNOWN	28.275	28.275	542.78	542.782	1295.15	702985
22996	2020_09_29_JL_KR_Analysis_3_2021_01_20.xls	2020	9	29	2020-09-29	44103	37	H6	S	Nucleocapsid	UNKNOWN	28.175	28.175	583.82	583.824	1295.15	756141
22997	2020_09_30_JL_KR_Analysis_3_2021_01_20.xls	2020	9	30	2020-09-30	44104	38	H4	S	Bovine_Coronavirus	UNKNOWN	28.888	28.888	4057.16	4057.16	1125.88	4.56789e+06
22998	2020_09_30_JL_KR_Analysis_3_2021_01_20.xls	2020	9	30	2020-09-30	44104	38	H5	S	Bovine_Coronavirus	UNKNOWN	29.05	29.05	3627.54	3627.53	1125.88	4.08418e+06
22999	2020_09_30_JL_KR_Analysis_3_2021_01_20.xls	2020	9	30	2020-09-30	44104	38	H6	S	Bovine_Coronavirus	UNKNOWN	28.9	28.9	4025.92	4025.92	1125.88	4.53271e+06
23000	2020_09_30_JL_KR_Analysis_3_2021_01_20.xls	2020	9	30	2020-09-30	44104	38	H4	S	Envelope	UNKNOWN	33.037	33.037	14.44	14.442	1125.88	16260
23001	2020_09_30_JL_KR_Analysis_3_2021_01_20.xls	2020	9	30	2020-09-30	44104	38	H5	S	Envelope	UNKNOWN	33.16	33.16	13.23	13.233	1125.88	14898.8
23002	2020_09_30_JL_KR_Analysis_3_2021_01_20.xls	2020	9	30	2020-09-30	44104	38	H6	S	Envelope	UNKNOWN	33.288	33.288	12.08	12.083	1125.88	13604
23003	2020_09_30_JL_KR_Analysis_3_2021_01_20.xls	2020	9	30	2020-09-30	44104	38	H4	S	FplusBacteriophage	UNKNOWN	27.057	27.057	7368.15	7368.15	1125.88	8.29567e+06
23004	2020_09_30_JL_KR_Analysis_3_2021_01_20.xls	2020	9	30	2020-09-30	44104	38	H5	S	FplusBacteriophage	UNKNOWN	27.622	27.622	5082.02	5082.02	1125.88	5.72176e+06
23005	2020_09_30_JL_KR_Analysis_3_2021_01_20.xls	2020	9	30	2020-09-30	44104	38	H6	S	FplusBacteriophage	UNKNOWN	27.425	27.425	5784.03	5784.03	1125.88	6.51214e+06
23006	2020_09_30_JL_KR_Analysis_3_2021_01_20.xls	2020	9	30	2020-09-30	44104	38	H4	S	Nucleocapsid	UNKNOWN	32.123	32.123	38.46	38.458	1125.88	43299.2
23007	2020_09_30_JL_KR_Analysis_3_2021_01_20.xls	2020	9	30	2020-09-30	44104	38	H5	S	Nucleocapsid	UNKNOWN	32.655	32.655	26.95	26.951	1125.88	30343.7
23008	2020_09_30_JL_KR_Analysis_3_2021_01_20.xls	2020	9	30	2020-09-30	44104	38	H6	S	Nucleocapsid	UNKNOWN	32.643	32.643	27.17	27.174	1125.88	30594.8
23009	2020_10_01_JL_KR_Analysis_3_2021_01_20.xls	2020	10	1	2020-10-01	44105	39	H4	S	Bovine_Coronavirus	UNKNOWN	27.611	27.611	8640.48	8640.48	1526.64	1.31909e+07
23010	2020_10_01_JL_KR_Analysis_3_2021_01_20.xls	2020	10	1	2020-10-01	44105	39	H5	S	Bovine_Coronavirus	UNKNOWN	27.566	27.566	8913.46	8913.46	1526.64	1.36077e+07
23011	2020_10_01_JL_KR_Analysis_3_2021_01_20.xls	2020	10	1	2020-10-01	44105	39	H6	S	Bovine_Coronavirus	UNKNOWN	27.671	27.671	8290.68	8290.68	1526.64	1.26569e+07
23012	2020_10_01_JL_KR_Analysis_3_2021_01_20.xls	2020	10	1	2020-10-01	44105	39	H4	S	Envelope	UNKNOWN	29.739	29.739	166.66	166.655	1526.64	254422
23013	2020_10_01_JL_KR_Analysis_3_2021_01_20.xls	2020	10	1	2020-10-01	44105	39	H5	S	Envelope	UNKNOWN	29.858	29.858	153.55	153.547	1526.64	234411
23014	2020_10_01_JL_KR_Analysis_3_2021_01_20.xls	2020	10	1	2020-10-01	44105	39	H6	S	Envelope	UNKNOWN	30.051	30.051	134.43	134.426	1526.64	205220
23015	2020_10_01_JL_KR_Analysis_3_2021_01_20.xls	2020	10	1	2020-10-01	44105	39	H4	S	FplusBacteriophage	UNKNOWN	24.344	24.344	62839.6	62839.6	1526.64	9.59335e+07
23016	2020_10_01_JL_KR_Analysis_3_2021_01_20.xls	2020	10	1	2020-10-01	44105	39	H5	S	FplusBacteriophage	UNKNOWN	24.376	24.376	61484.2	61484.2	1526.64	9.38644e+07
23017	2020_10_01_JL_KR_Analysis_3_2021_01_20.xls	2020	10	1	2020-10-01	44105	39	H6	S	FplusBacteriophage	UNKNOWN	24.412	24.412	60015.2	60015.1	1526.64	9.16216e+07
23018	2020_10_01_JL_KR_Analysis_3_2021_01_20.xls	2020	10	1	2020-10-01	44105	39	H4	S	Nucleocapsid	UNKNOWN	28.726	28.726	268.12	268.117	1526.64	409319
23019	2020_10_01_JL_KR_Analysis_3_2021_01_20.xls	2020	10	1	2020-10-01	44105	39	H5	S	Nucleocapsid	UNKNOWN	28.841	28.841	247.78	247.781	1526.64	378273
23020	2020_10_01_JL_KR_Analysis_3_2021_01_20.xls	2020	10	1	2020-10-01	44105	39	H6	S	Nucleocapsid	UNKNOWN	29.206	29.206	192.99	192.993	1526.64	294631
23021	2020_10_02_ADF_KR_Analysis_2_WV_Corrected_2021_01_20.xls	2020	10	2	2020-10-02	44106	40	H4	S	Bovine_Coronavirus	UNKNOWN	31.603	31.603	150.72	150.718	NA	NA
23022	2020_10_02_ADF_KR_Analysis_2_WV_Corrected_2021_01_20.xls	2020	10	2	2020-10-02	44106	40	H5	S	Bovine_Coronavirus	UNKNOWN	31.444	31.444	168.79	168.786	NA	NA
23023	2020_10_02_ADF_KR_Analysis_2_WV_Corrected_2021_01_20.xls	2020	10	2	2020-10-02	44106	40	H6	S	Bovine_Coronavirus	UNKNOWN	31.627	31.627	148.21	148.209	NA	NA
23024	2020_10_02_ADF_KR_Analysis_2_WV_Corrected_2021_01_20.xls	2020	10	2	2020-10-02	44106	40	H4	S	Envelope	UNKNOWN	Undetermined	NA	NA	NA	NA	NA
23025	2020_10_02_ADF_KR_Analysis_2_WV_Corrected_2021_01_20.xls	2020	10	2	2020-10-02	44106	40	H5	S	Envelope	UNKNOWN	Undetermined	NA	NA	NA	NA	NA
23026	2020_10_02_ADF_KR_Analysis_2_WV_Corrected_2021_01_20.xls	2020	10	2	2020-10-02	44106	40	H6	S	Envelope	UNKNOWN	Undetermined	NA	NA	NA	NA	NA
23027	2020_10_02_ADF_KR_Analysis_2_WV_Corrected_2021_01_20.xls	2020	10	2	2020-10-02	44106	40	H4	S	FplusBacteriophage	UNKNOWN	23.3	23.3	68479.3	68479.3	NA	NA
23028	2020_10_02_ADF_KR_Analysis_2_WV_Corrected_2021_01_20.xls	2020	10	2	2020-10-02	44106	40	H5	S	FplusBacteriophage	UNKNOWN	23.528	23.528	58923.2	58923.2	NA	NA
23029	2020_10_02_ADF_KR_Analysis_2_WV_Corrected_2021_01_20.xls	2020	10	2	2020-10-02	44106	40	H6	S	FplusBacteriophage	UNKNOWN	23.28	23.28	69386.4	69386.4	NA	NA
23030	2020_10_02_ADF_KR_Analysis_2_WV_Corrected_2021_01_20.xls	2020	10	2	2020-10-02	44106	40	H4	S	Nucleocapsid	UNKNOWN	Undetermined	NA	NA	NA	NA	NA
23031	2020_10_02_ADF_KR_Analysis_2_WV_Corrected_2021_01_20.xls	2020	10	2	2020-10-02	44106	40	H5	S	Nucleocapsid	UNKNOWN	Undetermined	NA	NA	NA	NA	NA
23032	2020_10_02_ADF_KR_Analysis_2_WV_Corrected_2021_01_20.xls	2020	10	2	2020-10-02	44106	40	H6	S	Nucleocapsid	UNKNOWN	-	NA	0.09	NA	NA	NA
23033	2020_10_03_JL_KR_Analysis_2021_01_19.xls	2020	10	3	2020-10-03	44107	41	H4	S	Bovine_Coronavirus	UNKNOWN	29.123	29.123	7420.05	7420.05	2093.75	1.55357e+07
23034	2020_10_03_JL_KR_Analysis_2021_01_19.xls	2020	10	3	2020-10-03	44107	41	H5	S	Bovine_Coronavirus	UNKNOWN	29.221	29.221	6954.56	6954.56	2093.75	1.45611e+07
23035	2020_10_03_JL_KR_Analysis_2021_01_19.xls	2020	10	3	2020-10-03	44107	41	H6	S	Bovine_Coronavirus	UNKNOWN	29.258	29.258	6788.92	6788.91	2093.75	1.42143e+07
23036	2020_10_03_JL_KR_Analysis_2021_01_19.xls	2020	10	3	2020-10-03	44107	41	H4	S	Envelope	UNKNOWN	31.054	31.054	131.99	131.987	2093.75	276347
23037	2020_10_03_JL_KR_Analysis_2021_01_19.xls	2020	10	3	2020-10-03	44107	41	H5	S	Envelope	UNKNOWN	30.392	30.392	208.16	208.163	2093.75	435841
23038	2020_10_03_JL_KR_Analysis_2021_01_19.xls	2020	10	3	2020-10-03	44107	41	H6	S	Envelope	UNKNOWN	31.155	31.155	123.15	123.147	2093.75	257839
23039	2020_10_03_JL_KR_Analysis_2021_01_19.xls	2020	10	3	2020-10-03	44107	41	H4	S	FplusBacteriophage	UNKNOWN	22.888	22.888	143657	143657	2093.75	300780832
23040	2020_10_03_JL_KR_Analysis_2021_01_19.xls	2020	10	3	2020-10-03	44107	41	H5	S	FplusBacteriophage	UNKNOWN	22.98	22.98	135336	135336	2093.75	2.8336e+08
23041	2020_10_03_JL_KR_Analysis_2021_01_19.xls	2020	10	3	2020-10-03	44107	41	H6	S	FplusBacteriophage	UNKNOWN	23.066	23.066	128025	128025	2093.75	2.68052e+08
23042	2020_10_03_JL_KR_Analysis_2021_01_19.xls	2020	10	3	2020-10-03	44107	41	H4	S	Nucleocapsid	UNKNOWN	30.707	30.707	229.22	229.222	2093.75	479933
23043	2020_10_03_JL_KR_Analysis_2021_01_19.xls	2020	10	3	2020-10-03	44107	41	H5	S	Nucleocapsid	UNKNOWN	30.481	30.481	267.05	267.05	2093.75	559135
23044	2020_10_03_JL_KR_Analysis_2021_01_19.xls	2020	10	3	2020-10-03	44107	41	H6	S	Nucleocapsid	UNKNOWN	31.039	31.039	183.22	183.223	2093.75	383623
23045	2020_10_06_ADF_KR_Analysis_2_WV_Corrected_2021_01_20.xls	2020	10	6	2020-10-06	44110	44	H4	S	Bovine_Coronavirus	UNKNOWN	29.797	29.797	1613.88	1613.88	1302.12	2.10146e+06
23046	2020_10_06_ADF_KR_Analysis_2_WV_Corrected_2021_01_20.xls	2020	10	6	2020-10-06	44110	44	H5	S	Bovine_Coronavirus	UNKNOWN	29.484	29.484	1996.39	1996.39	1302.12	2.59953e+06
23047	2020_10_06_ADF_KR_Analysis_2_WV_Corrected_2021_01_20.xls	2020	10	6	2020-10-06	44110	44	H6	S	Bovine_Coronavirus	UNKNOWN	29.61	29.61	1831.68	1831.67	1302.12	2.38505e+06
23048	2020_10_06_ADF_KR_Analysis_2_WV_Corrected_2021_01_20.xls	2020	10	6	2020-10-06	44110	44	H4	S	Envelope	UNKNOWN	-	NA	6.36	NA	1302.12	NA
23049	2020_10_06_ADF_KR_Analysis_2_WV_Corrected_2021_01_20.xls	2020	10	6	2020-10-06	44110	44	H5	S	Envelope	UNKNOWN	-	NA	1.13	NA	1302.12	NA
23050	2020_10_06_ADF_KR_Analysis_2_WV_Corrected_2021_01_20.xls	2020	10	6	2020-10-06	44110	44	H6	S	Envelope	UNKNOWN	Undetermined	NA	NA	NA	1302.12	NA
23051	2020_10_06_ADF_KR_Analysis_2_WV_Corrected_2021_01_20.xls	2020	10	6	2020-10-06	44110	44	H4	S	FplusBacteriophage	UNKNOWN	28.073	28.073	3617.86	3617.86	1302.12	4.71087e+06
23052	2020_10_06_ADF_KR_Analysis_2_WV_Corrected_2021_01_20.xls	2020	10	6	2020-10-06	44110	44	H5	S	FplusBacteriophage	UNKNOWN	27.961	27.961	3890.34	3890.34	1302.12	5.06568e+06
23053	2020_10_06_ADF_KR_Analysis_2_WV_Corrected_2021_01_20.xls	2020	10	6	2020-10-06	44110	44	H6	S	FplusBacteriophage	UNKNOWN	28.135	28.135	3474.05	3474.05	1302.12	4.52361e+06
23054	2020_10_06_ADF_KR_Analysis_2_WV_Corrected_2021_01_20.xls	2020	10	6	2020-10-06	44110	44	H4	S	Nucleocapsid	UNKNOWN	-	NA	0.9	NA	1302.12	NA
23055	2020_10_06_ADF_KR_Analysis_2_WV_Corrected_2021_01_20.xls	2020	10	6	2020-10-06	44110	44	H5	S	Nucleocapsid	UNKNOWN	-	NA	1.88	NA	1302.12	NA
23056	2020_10_06_ADF_KR_Analysis_2_WV_Corrected_2021_01_20.xls	2020	10	6	2020-10-06	44110	44	H6	S	Nucleocapsid	UNKNOWN	Undetermined	NA	NA	NA	1302.12	NA
23057	2020_10_07_ADF_KR_Analysis_2_WV_Corrected_2021_01_20.xls	2020	10	7	2020-10-07	44111	45	H4	S	Bovine_Coronavirus	UNKNOWN	28.063	28.063	7816.75	7816.75	1656.82	1.2951e+07
23058	2020_10_07_ADF_KR_Analysis_2_WV_Corrected_2021_01_20.xls	2020	10	7	2020-10-07	44111	45	H5	S	Bovine_Coronavirus	UNKNOWN	28.646	28.646	5260	5260	1656.82	8.7149e+06
23059	2020_10_07_ADF_KR_Analysis_2_WV_Corrected_2021_01_20.xls	2020	10	7	2020-10-07	44111	45	H6	S	Bovine_Coronavirus	UNKNOWN	28.418	28.418	6141.13	6141.13	1656.82	1.01748e+07
23060	2020_10_07_ADF_KR_Analysis_2_WV_Corrected_2021_01_20.xls	2020	10	7	2020-10-07	44111	45	H4	S	Envelope	UNKNOWN	-	NA	4.59	NA	1656.82	NA
23061	2020_10_07_ADF_KR_Analysis_2_WV_Corrected_2021_01_20.xls	2020	10	7	2020-10-07	44111	45	H5	S	Envelope	UNKNOWN	-	NA	0.44	NA	1656.82	NA
23062	2020_10_07_ADF_KR_Analysis_2_WV_Corrected_2021_01_20.xls	2020	10	7	2020-10-07	44111	45	H6	S	Envelope	UNKNOWN	-	NA	0.99	NA	1656.82	NA
23063	2020_10_07_ADF_KR_Analysis_2_WV_Corrected_2021_01_20.xls	2020	10	7	2020-10-07	44111	45	H4	S	FplusBacteriophage	UNKNOWN	25.609	25.609	23590.1	23590.1	1656.82	3.90846e+07
23064	2020_10_07_ADF_KR_Analysis_2_WV_Corrected_2021_01_20.xls	2020	10	7	2020-10-07	44111	45	H5	S	FplusBacteriophage	UNKNOWN	26.945	26.945	9847.07	9847.07	1656.82	1.63149e+07
23065	2020_10_07_ADF_KR_Analysis_2_WV_Corrected_2021_01_20.xls	2020	10	7	2020-10-07	44111	45	H6	S	FplusBacteriophage	UNKNOWN	26.43	26.43	13792.2	13792.2	1656.82	2.28513e+07
23066	2020_10_07_ADF_KR_Analysis_2_WV_Corrected_2021_01_20.xls	2020	10	7	2020-10-07	44111	45	H4	S	Nucleocapsid	UNKNOWN	-	NA	23.28	NA	1656.82	NA
23067	2020_10_07_ADF_KR_Analysis_2_WV_Corrected_2021_01_20.xls	2020	10	7	2020-10-07	44111	45	H5	S	Nucleocapsid	UNKNOWN	-	NA	20.32	NA	1656.82	NA
23068	2020_10_07_ADF_KR_Analysis_2_WV_Corrected_2021_01_20.xls	2020	10	7	2020-10-07	44111	45	H6	S	Nucleocapsid	UNKNOWN	-	NA	8.59	NA	1656.82	NA
23069	2020_10_08_ADF_KR_Analysis_2_WV_Corrected_2021_01_20.xls	2020	10	8	2020-10-08	44112	46	H4	S	Bovine_Coronavirus	UNKNOWN	28.223	28.223	7417.84	7417.84	1232.33	9.14126e+06
23070	2020_10_08_ADF_KR_Analysis_2_WV_Corrected_2021_01_20.xls	2020	10	8	2020-10-08	44112	46	H5	S	Bovine_Coronavirus	UNKNOWN	28.355	28.355	6775.95	6775.95	1232.33	8.35023e+06
23071	2020_10_08_ADF_KR_Analysis_2_WV_Corrected_2021_01_20.xls	2020	10	8	2020-10-08	44112	46	H6	S	Bovine_Coronavirus	UNKNOWN	28.27	28.27	7181.58	7181.58	1232.33	8.8501e+06
23072	2020_10_08_ADF_KR_Analysis_2_WV_Corrected_2021_01_20.xls	2020	10	8	2020-10-08	44112	46	H4	S	Envelope	UNKNOWN	28.221	28.221	292.51	292.51	1232.33	360470
23073	2020_10_08_ADF_KR_Analysis_2_WV_Corrected_2021_01_20.xls	2020	10	8	2020-10-08	44112	46	H5	S	Envelope	UNKNOWN	29.183	29.183	154.6	154.596	1232.33	190514
23074	2020_10_08_ADF_KR_Analysis_2_WV_Corrected_2021_01_20.xls	2020	10	8	2020-10-08	44112	46	H6	S	Envelope	UNKNOWN	28.165	28.165	303.74	303.742	1232.33	374311
23075	2020_10_08_ADF_KR_Analysis_2_WV_Corrected_2021_01_20.xls	2020	10	8	2020-10-08	44112	46	H4	S	FplusBacteriophage	UNKNOWN	24.622	24.622	32872.8	32872.8	1232.33	4.05103e+07
23076	2020_10_08_ADF_KR_Analysis_2_WV_Corrected_2021_01_20.xls	2020	10	8	2020-10-08	44112	46	H5	S	FplusBacteriophage	UNKNOWN	25.367	25.367	20259.9	20259.9	1232.33	2.4967e+07
23077	2020_10_08_ADF_KR_Analysis_2_WV_Corrected_2021_01_20.xls	2020	10	8	2020-10-08	44112	46	H6	S	FplusBacteriophage	UNKNOWN	24.622	24.622	32878.3	32878.3	1232.33	4.0517e+07
23078	2020_10_08_ADF_KR_Analysis_2_WV_Corrected_2021_01_20.xls	2020	10	8	2020-10-08	44112	46	H4	S	Nucleocapsid	UNKNOWN	27.689	27.689	436.64	436.639	1232.33	538085
23079	2020_10_08_ADF_KR_Analysis_2_WV_Corrected_2021_01_20.xls	2020	10	8	2020-10-08	44112	46	H5	S	Nucleocapsid	UNKNOWN	28.234	28.234	299.65	299.654	1232.33	369274
23080	2020_10_08_ADF_KR_Analysis_2_WV_Corrected_2021_01_20.xls	2020	10	8	2020-10-08	44112	46	H6	S	Nucleocapsid	UNKNOWN	27.95	27.95	364.64	364.641	1232.33	449359
23081	2020_10_09_KR_KR_Analysis_2_WV_Corrected_2021_01_20.xls	2020	10	9	2020-10-09	44113	47	H4	S	Bovine_Coronavirus	UNKNOWN	27.523	27.523	8928.57	8928.57	1667.8	1.48911e+07
23082	2020_10_09_KR_KR_Analysis_2_WV_Corrected_2021_01_20.xls	2020	10	9	2020-10-09	44113	47	H5	S	Bovine_Coronavirus	UNKNOWN	27.543	27.543	8808.76	8808.76	1667.8	1.46912e+07
23083	2020_10_09_KR_KR_Analysis_2_WV_Corrected_2021_01_20.xls	2020	10	9	2020-10-09	44113	47	H6	S	Bovine_Coronavirus	UNKNOWN	27.629	27.629	8327.43	8327.43	1667.8	1.38885e+07
23084	2020_10_09_KR_KR_Analysis_2_WV_Corrected_2021_01_20.xls	2020	10	9	2020-10-09	44113	47	H4	S	Envelope	UNKNOWN	28.29	28.29	389.67	389.666	1667.8	649885
23085	2020_10_09_KR_KR_Analysis_2_WV_Corrected_2021_01_20.xls	2020	10	9	2020-10-09	44113	47	H5	S	Envelope	UNKNOWN	28.429	28.429	355.09	355.085	1667.8	592211
23086	2020_10_09_KR_KR_Analysis_2_WV_Corrected_2021_01_20.xls	2020	10	9	2020-10-09	44113	47	H6	S	Envelope	UNKNOWN	28.289	28.289	389.81	389.808	1667.8	650122
23087	2020_10_09_KR_KR_Analysis_2_WV_Corrected_2021_01_20.xls	2020	10	9	2020-10-09	44113	47	H4	S	FplusBacteriophage	UNKNOWN	24.159	24.159	71494.1	71494	1667.8	1.19238e+08
23088	2020_10_09_KR_KR_Analysis_2_WV_Corrected_2021_01_20.xls	2020	10	9	2020-10-09	44113	47	H5	S	FplusBacteriophage	UNKNOWN	24.362	24.362	62714.3	62714.3	1667.8	1.04595e+08
23089	2020_10_09_KR_KR_Analysis_2_WV_Corrected_2021_01_20.xls	2020	10	9	2020-10-09	44113	47	H6	S	FplusBacteriophage	UNKNOWN	24.272	24.272	66486.1	66486.1	1667.8	1.10885e+08
23090	2020_10_09_KR_KR_Analysis_2_WV_Corrected_2021_01_20.xls	2020	10	9	2020-10-09	44113	47	H4	S	Nucleocapsid	UNKNOWN	27.23	27.23	558.84	558.843	1667.8	932038
23091	2020_10_09_KR_KR_Analysis_2_WV_Corrected_2021_01_20.xls	2020	10	9	2020-10-09	44113	47	H5	S	Nucleocapsid	UNKNOWN	27.437	27.437	486.73	486.725	1667.8	811760
23092	2020_10_09_KR_KR_Analysis_2_WV_Corrected_2021_01_20.xls	2020	10	9	2020-10-09	44113	47	H6	S	Nucleocapsid	UNKNOWN	27.406	27.406	496.88	496.876	1667.8	828690
23093	2020_10_10_KR_KR_Analysis_2021_01_19.xls	2020	10	10	2020-10-10	44114	48	H4	S	Bovine_Coronavirus	UNKNOWN	28.145	28.145	3618.6	3618.6	2453.57	8.87847e+06
23094	2020_10_10_KR_KR_Analysis_2021_01_19.xls	2020	10	10	2020-10-10	44114	48	H5	S	Bovine_Coronavirus	UNKNOWN	27.85	27.85	4407.48	4407.48	2453.57	1.08141e+07
23095	2020_10_10_KR_KR_Analysis_2021_01_19.xls	2020	10	10	2020-10-10	44114	48	H6	S	Bovine_Coronavirus	UNKNOWN	28.024	28.024	3925.4	3925.4	2453.57	9.63124e+06
23096	2020_10_10_KR_KR_Analysis_2021_01_19.xls	2020	10	10	2020-10-10	44114	48	H4	S	Envelope	UNKNOWN	-	NA	5.06	NA	2453.57	NA
23097	2020_10_10_KR_KR_Analysis_2021_01_19.xls	2020	10	10	2020-10-10	44114	48	H5	S	Envelope	UNKNOWN	-	NA	9.14	NA	2453.57	NA
23098	2020_10_10_KR_KR_Analysis_2021_01_19.xls	2020	10	10	2020-10-10	44114	48	H6	S	Envelope	UNKNOWN	Undetermined	NA	NA	NA	2453.57	NA
23099	2020_10_10_KR_KR_Analysis_2021_01_19.xls	2020	10	10	2020-10-10	44114	48	H4	S	FplusBacteriophage	UNKNOWN	26.31	26.31	15186.3	15186.3	2453.57	3.72606e+07
23100	2020_10_10_KR_KR_Analysis_2021_01_19.xls	2020	10	10	2020-10-10	44114	48	H5	S	FplusBacteriophage	UNKNOWN	25.931	25.931	20384.9	20384.9	2453.57	5.00158e+07
23101	2020_10_10_KR_KR_Analysis_2021_01_19.xls	2020	10	10	2020-10-10	44114	48	H6	S	FplusBacteriophage	UNKNOWN	26.128	26.128	17488.1	17488.1	2453.57	4.29081e+07
23102	2020_10_10_KR_KR_Analysis_2021_01_19.xls	2020	10	10	2020-10-10	44114	48	H4	S	Nucleocapsid	UNKNOWN	-	NA	18.38	NA	2453.57	NA
23103	2020_10_10_KR_KR_Analysis_2021_01_19.xls	2020	10	10	2020-10-10	44114	48	H5	S	Nucleocapsid	UNKNOWN	-	NA	9.45	NA	2453.57	NA
23104	2020_10_10_KR_KR_Analysis_2021_01_19.xls	2020	10	10	2020-10-10	44114	48	H6	S	Nucleocapsid	UNKNOWN	-	NA	14.02	NA	2453.57	NA
23105	2020_10_11_KR_KR_Analysis_2021_01_19.xls	2020	10	11	2020-10-11	44115	49	G4	S	Bovine_Coronavirus	UNKNOWN	29.077	29.077	3173.63	3173.62	1232.6	3.91182e+06
23106	2020_10_11_KR_KR_Analysis_2021_01_19.xls	2020	10	11	2020-10-11	44115	49	G5	S	Bovine_Coronavirus	UNKNOWN	29.145	29.145	3025.76	3025.76	1232.6	3.72956e+06
23107	2020_10_11_KR_KR_Analysis_2021_01_19.xls	2020	10	11	2020-10-11	44115	49	G6	S	Bovine_Coronavirus	UNKNOWN	29.086	29.086	3154.4	3154.4	1232.6	3.88813e+06
23108	2020_10_11_KR_KR_Analysis_2021_01_19.xls	2020	10	11	2020-10-11	44115	49	G4	S	Envelope	UNKNOWN	31.813	31.813	28.2	28.201	1232.6	34760.7
23109	2020_10_11_KR_KR_Analysis_2021_01_19.xls	2020	10	11	2020-10-11	44115	49	G5	S	Envelope	UNKNOWN	31.729	31.729	29.86	29.86	1232.6	36805.6
23110	2020_10_11_KR_KR_Analysis_2021_01_19.xls	2020	10	11	2020-10-11	44115	49	G6	S	Envelope	UNKNOWN	31.587	31.587	32.88	32.883	1232.6	40531.7
23111	2020_10_11_KR_KR_Analysis_2021_01_19.xls	2020	10	11	2020-10-11	44115	49	G4	S	FplusBacteriophage	UNKNOWN	25.532	25.532	21591.2	21591.2	1232.6	2.66133e+07
23112	2020_10_11_KR_KR_Analysis_2021_01_19.xls	2020	10	11	2020-10-11	44115	49	G5	S	FplusBacteriophage	UNKNOWN	26.023	26.023	16001.8	16001.8	1232.6	1.97239e+07
23113	2020_10_11_KR_KR_Analysis_2021_01_19.xls	2020	10	11	2020-10-11	44115	49	G6	S	FplusBacteriophage	UNKNOWN	25.938	25.938	16855.6	16855.6	1232.6	2.07763e+07
23114	2020_10_11_KR_KR_Analysis_2021_01_19.xls	2020	10	11	2020-10-11	44115	49	G4	S	Nucleocapsid	UNKNOWN	32.262	32.262	25.7	25.704	1232.6	31682.9
23115	2020_10_11_KR_KR_Analysis_2021_01_19.xls	2020	10	11	2020-10-11	44115	49	G5	S	Nucleocapsid	UNKNOWN	31.357	31.357	47.03	47.034	1232.6	57974.3
23116	2020_10_11_KR_KR_Analysis_2021_01_19.xls	2020	10	11	2020-10-11	44115	49	G6	S	Nucleocapsid	UNKNOWN	31.72	31.72	36.92	36.915	1232.6	45501.6
23117	2020_10_12_KR_KR_Analysis_2021_01_19.xls	2020	10	12	2020-10-12	44116	50	H4	S	Bovine_Coronavirus	UNKNOWN	28.611	28.611	5979.79	5979.79	981.476	5.86902e+06
23118	2020_10_12_KR_KR_Analysis_2021_01_19.xls	2020	10	12	2020-10-12	44116	50	H5	S	Bovine_Coronavirus	UNKNOWN	28.112	28.112	8456.12	8456.12	981.476	8.29948e+06
23119	2020_10_12_KR_KR_Analysis_2021_01_19.xls	2020	10	12	2020-10-12	44116	50	H6	S	Bovine_Coronavirus	UNKNOWN	28.393	28.393	6957.67	6957.67	981.476	6.82879e+06
23120	2020_10_12_KR_KR_Analysis_2021_01_19.xls	2020	10	12	2020-10-12	44116	50	H4	S	Envelope	UNKNOWN	-	NA	16.33	NA	981.476	NA
23121	2020_10_12_KR_KR_Analysis_2021_01_19.xls	2020	10	12	2020-10-12	44116	50	H5	S	Envelope	UNKNOWN	-	NA	9.45	NA	981.476	NA
23122	2020_10_12_KR_KR_Analysis_2021_01_19.xls	2020	10	12	2020-10-12	44116	50	H6	S	Envelope	UNKNOWN	-	NA	10.42	NA	981.476	NA
23123	2020_10_12_KR_KR_Analysis_2021_01_19.xls	2020	10	12	2020-10-12	44116	50	H4	S	FplusBacteriophage	UNKNOWN	22.696	22.696	153474	153474	981.476	1.50631e+08
23124	2020_10_12_KR_KR_Analysis_2021_01_19.xls	2020	10	12	2020-10-12	44116	50	H5	S	FplusBacteriophage	UNKNOWN	22.036	22.036	238410	238410	981.476	233993920
23125	2020_10_12_KR_KR_Analysis_2021_01_19.xls	2020	10	12	2020-10-12	44116	50	H6	S	FplusBacteriophage	UNKNOWN	22.443	22.443	181647	181647	981.476	1.78282e+08
23126	2020_10_12_KR_KR_Analysis_2021_01_19.xls	2020	10	12	2020-10-12	44116	50	H4	S	Nucleocapsid	UNKNOWN	-	NA	40.16	NA	981.476	NA
23127	2020_10_12_KR_KR_Analysis_2021_01_19.xls	2020	10	12	2020-10-12	44116	50	H5	S	Nucleocapsid	UNKNOWN	-	NA	56.57	NA	981.476	NA
23128	2020_10_12_KR_KR_Analysis_2021_01_19.xls	2020	10	12	2020-10-12	44116	50	H6	S	Nucleocapsid	UNKNOWN	-	NA	28.24	NA	981.476	NA
23129	2020_10_13_KR_KR_Analysis_2021_01_19.xls	2020	10	13	2020-10-13	44117	51	H4	S	Bovine_Coronavirus	UNKNOWN	28.434	28.434	5521.39	5521.39	1839.61	1.01572e+07
23130	2020_10_13_KR_KR_Analysis_2021_01_19.xls	2020	10	13	2020-10-13	44117	51	H5	S	Bovine_Coronavirus	UNKNOWN	28.315	28.315	6013.61	6013.61	1839.61	1.10627e+07
23131	2020_10_13_KR_KR_Analysis_2021_01_19.xls	2020	10	13	2020-10-13	44117	51	H6	S	Bovine_Coronavirus	UNKNOWN	28.496	28.496	5282.62	5282.62	1839.61	9.71797e+06
23132	2020_10_13_KR_KR_Analysis_2021_01_19.xls	2020	10	13	2020-10-13	44117	51	H4	S	Envelope	UNKNOWN	-	NA	2.42	NA	1839.61	NA
23133	2020_10_13_KR_KR_Analysis_2021_01_19.xls	2020	10	13	2020-10-13	44117	51	H5	S	Envelope	UNKNOWN	Undetermined	NA	NA	NA	1839.61	NA
23134	2020_10_13_KR_KR_Analysis_2021_01_19.xls	2020	10	13	2020-10-13	44117	51	H6	S	Envelope	UNKNOWN	-	NA	3.86	NA	1839.61	NA
23135	2020_10_13_KR_KR_Analysis_2021_01_19.xls	2020	10	13	2020-10-13	44117	51	H4	S	FplusBacteriophage	UNKNOWN	26.059	26.059	21348.1	21348.1	1839.61	3.92722e+07
23136	2020_10_13_KR_KR_Analysis_2021_01_19.xls	2020	10	13	2020-10-13	44117	51	H5	S	FplusBacteriophage	UNKNOWN	26.35	26.35	17417.3	17417.3	1839.61	3.20411e+07
23137	2020_10_13_KR_KR_Analysis_2021_01_19.xls	2020	10	13	2020-10-13	44117	51	H6	S	FplusBacteriophage	UNKNOWN	26.325	26.325	17725.2	17725.2	1839.61	3.26076e+07
23138	2020_10_13_KR_KR_Analysis_2021_01_19.xls	2020	10	13	2020-10-13	44117	51	H4	S	Nucleocapsid	UNKNOWN	-	NA	5.64	NA	1839.61	NA
23139	2020_10_13_KR_KR_Analysis_2021_01_19.xls	2020	10	13	2020-10-13	44117	51	H5	S	Nucleocapsid	UNKNOWN	-	NA	3.16	NA	1839.61	NA
23140	2020_10_13_KR_KR_Analysis_2021_01_19.xls	2020	10	13	2020-10-13	44117	51	H6	S	Nucleocapsid	UNKNOWN	-	NA	1.29	NA	1839.61	NA
23141	2020_10_14_KR_KR_Analysis_2021_01_19.xls	2020	10	14	2020-10-14	44118	52	H4	S	Bovine_Coronavirus	UNKNOWN	27.483	27.483	6439.05	6439.05	1115.69	7.18401e+06
23142	2020_10_14_KR_KR_Analysis_2021_01_19.xls	2020	10	14	2020-10-14	44118	52	H5	S	Bovine_Coronavirus	UNKNOWN	27.723	27.723	5477.99	5477.99	1115.69	6.11176e+06
23143	2020_10_14_KR_KR_Analysis_2021_01_19.xls	2020	10	14	2020-10-14	44118	52	H6	S	Bovine_Coronavirus	UNKNOWN	27.421	27.421	6716.94	6716.94	1115.69	7.49405e+06
23144	2020_10_14_KR_KR_Analysis_2021_01_19.xls	2020	10	14	2020-10-14	44118	52	H4	S	Envelope	UNKNOWN	-	NA	12.43	NA	1115.69	NA
23145	2020_10_14_KR_KR_Analysis_2021_01_19.xls	2020	10	14	2020-10-14	44118	52	H5	S	Envelope	UNKNOWN	-	NA	4.45	NA	1115.69	NA
23146	2020_10_14_KR_KR_Analysis_2021_01_19.xls	2020	10	14	2020-10-14	44118	52	H6	S	Envelope	UNKNOWN	-	NA	8.57	NA	1115.69	NA
23147	2020_10_14_KR_KR_Analysis_2021_01_19.xls	2020	10	14	2020-10-14	44118	52	H4	S	FplusBacteriophage	UNKNOWN	25.089	25.089	28446.1	28446.1	1115.69	3.17371e+07
23148	2020_10_14_KR_KR_Analysis_2021_01_19.xls	2020	10	14	2020-10-14	44118	52	H5	S	FplusBacteriophage	UNKNOWN	25.939	25.939	16243.3	16243.3	1115.69	1.81225e+07
23149	2020_10_14_KR_KR_Analysis_2021_01_19.xls	2020	10	14	2020-10-14	44118	52	H6	S	FplusBacteriophage	UNKNOWN	25.237	25.237	25794.2	25794.2	1115.69	2.87785e+07
23150	2020_10_14_KR_KR_Analysis_2021_01_19.xls	2020	10	14	2020-10-14	44118	52	H4	S	Nucleocapsid	UNKNOWN	-	NA	63.82	NA	1115.69	NA
23151	2020_10_14_KR_KR_Analysis_2021_01_19.xls	2020	10	14	2020-10-14	44118	52	H5	S	Nucleocapsid	UNKNOWN	-	NA	36.95	NA	1115.69	NA
23152	2020_10_14_KR_KR_Analysis_2021_01_19.xls	2020	10	14	2020-10-14	44118	52	H6	S	Nucleocapsid	UNKNOWN	-	NA	40.36	NA	1115.69	NA
23153	2020_10_15_ADF_KR_Analysis_2021_01_18.xls	2020	10	15	2020-10-15	44119	53	H4	S	Bovine_Coronavirus	UNKNOWN	28.285	28.285	7095.52	7095.52	2273.37	1.61308e+07
23154	2020_10_15_ADF_KR_Analysis_2021_01_18.xls	2020	10	15	2020-10-15	44119	53	H5	S	Bovine_Coronavirus	UNKNOWN	28.401	28.401	6562.77	6562.77	2273.37	1.49196e+07
23155	2020_10_15_ADF_KR_Analysis_2021_01_18.xls	2020	10	15	2020-10-15	44119	53	H6	S	Bovine_Coronavirus	UNKNOWN	28.501	28.501	6137.81	6137.81	2273.37	1.39535e+07
23156	2020_10_15_ADF_KR_Analysis_2021_01_18.xls	2020	10	15	2020-10-15	44119	53	H4	S	Envelope	UNKNOWN	32.368	32.368	18.28	18.279	2273.37	41555
23157	2020_10_15_ADF_KR_Analysis_2021_01_18.xls	2020	10	15	2020-10-15	44119	53	H5	S	Envelope	UNKNOWN	32.16	32.16	20.99	20.991	2273.37	47720.4
23158	2020_10_15_ADF_KR_Analysis_2021_01_18.xls	2020	10	15	2020-10-15	44119	53	H6	S	Envelope	UNKNOWN	32.305	32.305	19.06	19.063	2273.37	43337.3
23159	2020_10_15_ADF_KR_Analysis_2021_01_18.xls	2020	10	15	2020-10-15	44119	53	H4	S	FplusBacteriophage	UNKNOWN	24.202	24.202	55161.1	55161.1	2273.37	125401846
23160	2020_10_15_ADF_KR_Analysis_2021_01_18.xls	2020	10	15	2020-10-15	44119	53	H5	S	FplusBacteriophage	UNKNOWN	24.716	24.716	39988.3	39988.3	2273.37	9.09083e+07
23161	2020_10_15_ADF_KR_Analysis_2021_01_18.xls	2020	10	15	2020-10-15	44119	53	H6	S	FplusBacteriophage	UNKNOWN	24.283	24.283	52441.7	52441.7	2273.37	1.1922e+08
23162	2020_10_15_ADF_KR_Analysis_2021_01_18.xls	2020	10	15	2020-10-15	44119	53	H4	S	Nucleocapsid	UNKNOWN	31.803	31.803	32.1	32.104	2273.37	72984.4
23163	2020_10_15_ADF_KR_Analysis_2021_01_18.xls	2020	10	15	2020-10-15	44119	53	H5	S	Nucleocapsid	UNKNOWN	31.229	31.229	47.13	47.132	2273.37	107149
23164	2020_10_15_ADF_KR_Analysis_2021_01_18.xls	2020	10	15	2020-10-15	44119	53	H6	S	Nucleocapsid	UNKNOWN	31.983	31.983	28.47	28.472	2273.37	64727.5
23165	2020_10_16_JL_KR_Analysis_2021_01_18.xls	2020	10	16	2020-10-16	44120	54	H4	S	Bovine_Coronavirus	UNKNOWN	28.602	28.602	5454.88	5454.88	916.428	4.99901e+06
23166	2020_10_16_JL_KR_Analysis_2021_01_18.xls	2020	10	16	2020-10-16	44120	54	H5	S	Bovine_Coronavirus	UNKNOWN	28.914	28.914	4410.26	4410.26	916.428	4.04169e+06
23167	2020_10_16_JL_KR_Analysis_2021_01_18.xls	2020	10	16	2020-10-16	44120	54	H6	S	Bovine_Coronavirus	UNKNOWN	29.005	29.005	4145.74	4145.74	916.428	3.79927e+06
23168	2020_10_16_JL_KR_Analysis_2021_01_18.xls	2020	10	16	2020-10-16	44120	54	H4	S	Envelope	UNKNOWN	Undetermined	NA	NA	NA	916.428	NA
23169	2020_10_16_JL_KR_Analysis_2021_01_18.xls	2020	10	16	2020-10-16	44120	54	H5	S	Envelope	UNKNOWN	Undetermined	NA	NA	NA	916.428	NA
23170	2020_10_16_JL_KR_Analysis_2021_01_18.xls	2020	10	16	2020-10-16	44120	54	H6	S	Envelope	UNKNOWN	Undetermined	NA	NA	NA	916.428	NA
23171	2020_10_16_JL_KR_Analysis_2021_01_18.xls	2020	10	16	2020-10-16	44120	54	H4	S	FplusBacteriophage	UNKNOWN	24.497	24.497	51034.9	51034.9	916.428	4.67698e+07
23172	2020_10_16_JL_KR_Analysis_2021_01_18.xls	2020	10	16	2020-10-16	44120	54	H5	S	FplusBacteriophage	UNKNOWN	25.467	25.467	26989.6	26989.6	916.428	2.47341e+07
23173	2020_10_16_JL_KR_Analysis_2021_01_18.xls	2020	10	16	2020-10-16	44120	54	H6	S	FplusBacteriophage	UNKNOWN	25.034	25.034	35854.5	35854.5	916.428	3.28581e+07
23174	2020_10_16_JL_KR_Analysis_2021_01_18.xls	2020	10	16	2020-10-16	44120	54	H4	S	Nucleocapsid	UNKNOWN	-	NA	5.72	NA	916.428	NA
23175	2020_10_16_JL_KR_Analysis_2021_01_18.xls	2020	10	16	2020-10-16	44120	54	H5	S	Nucleocapsid	UNKNOWN	-	NA	4.09	NA	916.428	NA
23176	2020_10_16_JL_KR_Analysis_2021_01_18.xls	2020	10	16	2020-10-16	44120	54	H6	S	Nucleocapsid	UNKNOWN	-	NA	1.01	NA	916.428	NA
23177	2020_10_17_JL_KR_Analysis_2021_01_18.xls	2020	10	17	2020-10-17	44121	55	H4	S	Bovine_Coronavirus	UNKNOWN	28.406	28.406	13231.9	13231.9	1180.31	1.56177e+07
23178	2020_10_17_JL_KR_Analysis_2021_01_18.xls	2020	10	17	2020-10-17	44121	55	H5	S	Bovine_Coronavirus	UNKNOWN	28.261	28.261	14495.5	14495.5	1180.31	1.71091e+07
23179	2020_10_17_JL_KR_Analysis_2021_01_18.xls	2020	10	17	2020-10-17	44121	55	H6	S	Bovine_Coronavirus	UNKNOWN	28.62	28.62	11574.9	11574.9	1180.31	1.3662e+07
23180	2020_10_17_JL_KR_Analysis_2021_01_18.xls	2020	10	17	2020-10-17	44121	55	H4	S	Envelope	UNKNOWN	Undetermined	NA	NA	NA	1180.31	NA
23181	2020_10_17_JL_KR_Analysis_2021_01_18.xls	2020	10	17	2020-10-17	44121	55	H5	S	Envelope	UNKNOWN	Undetermined	NA	NA	NA	1180.31	NA
23182	2020_10_17_JL_KR_Analysis_2021_01_18.xls	2020	10	17	2020-10-17	44121	55	H6	S	Envelope	UNKNOWN	Undetermined	NA	NA	NA	1180.31	NA
23183	2020_10_17_JL_KR_Analysis_2021_01_18.xls	2020	10	17	2020-10-17	44121	55	H4	S	FplusBacteriophage	UNKNOWN	23.515	23.515	136678	136678	1180.31	1.61323e+08
23184	2020_10_17_JL_KR_Analysis_2021_01_18.xls	2020	10	17	2020-10-17	44121	55	H5	S	FplusBacteriophage	UNKNOWN	23.286	23.286	157674	157674	1180.31	1.86104e+08
23185	2020_10_17_JL_KR_Analysis_2021_01_18.xls	2020	10	17	2020-10-17	44121	55	H6	S	FplusBacteriophage	UNKNOWN	23.712	23.712	120793	120793	1180.31	1.42573e+08
23186	2020_10_17_JL_KR_Analysis_2021_01_18.xls	2020	10	17	2020-10-17	44121	55	H4	S	Nucleocapsid	UNKNOWN	-	NA	17.01	NA	1180.31	NA
23187	2020_10_17_JL_KR_Analysis_2021_01_18.xls	2020	10	17	2020-10-17	44121	55	H5	S	Nucleocapsid	UNKNOWN	-	NA	9.48	NA	1180.31	NA
23188	2020_10_17_JL_KR_Analysis_2021_01_18.xls	2020	10	17	2020-10-17	44121	55	H6	S	Nucleocapsid	UNKNOWN	-	NA	5.16	NA	1180.31	NA
23189	2020_10_18_JL_KR_Analysis_2021_01_18.xls	2020	10	18	2020-10-18	44122	56	H4	S	Bovine_Coronavirus	UNKNOWN	28.699	28.699	8910.47	8910.47	1637.37	1.45897e+07
23190	2020_10_18_JL_KR_Analysis_2021_01_18.xls	2020	10	18	2020-10-18	44122	56	H5	S	Bovine_Coronavirus	UNKNOWN	28.7	28.7	8899.49	8899.49	1637.37	1.45718e+07
23191	2020_10_18_JL_KR_Analysis_2021_01_18.xls	2020	10	18	2020-10-18	44122	56	H6	S	Bovine_Coronavirus	UNKNOWN	28.826	28.826	8207.7	8207.7	1637.37	1.3439e+07
23192	2020_10_18_JL_KR_Analysis_2021_01_18.xls	2020	10	18	2020-10-18	44122	56	H4	S	Envelope	UNKNOWN	35.099	35.099	7.61	7.61	1637.37	12460.4
23193	2020_10_18_JL_KR_Analysis_2021_01_18.xls	2020	10	18	2020-10-18	44122	56	H5	S	Envelope	UNKNOWN	-	NA	12.54	NA	1637.37	NA
23194	2020_10_18_JL_KR_Analysis_2021_01_18.xls	2020	10	18	2020-10-18	44122	56	H6	S	Envelope	UNKNOWN	33.797	33.797	17.4	17.4	1637.37	28490.2
23195	2020_10_18_JL_KR_Analysis_2021_01_18.xls	2020	10	18	2020-10-18	44122	56	H4	S	FplusBacteriophage	UNKNOWN	22.883	22.883	162534	162534	1637.37	2.66129e+08
23196	2020_10_18_JL_KR_Analysis_2021_01_18.xls	2020	10	18	2020-10-18	44122	56	H5	S	FplusBacteriophage	UNKNOWN	22.966	22.966	155028	155028	1637.37	2.53839e+08
23197	2020_10_18_JL_KR_Analysis_2021_01_18.xls	2020	10	18	2020-10-18	44122	56	H6	S	FplusBacteriophage	UNKNOWN	22.915	22.915	159535	159535	1637.37	2.61217e+08
23198	2020_10_18_JL_KR_Analysis_2021_01_18.xls	2020	10	18	2020-10-18	44122	56	H4	S	Nucleocapsid	UNKNOWN	-	NA	43.87	NA	1637.37	NA
23199	2020_10_18_JL_KR_Analysis_2021_01_18.xls	2020	10	18	2020-10-18	44122	56	H5	S	Nucleocapsid	UNKNOWN	-	NA	32.48	NA	1637.37	NA
23200	2020_10_18_JL_KR_Analysis_2021_01_18.xls	2020	10	18	2020-10-18	44122	56	H6	S	Nucleocapsid	UNKNOWN	-	NA	25.23	NA	1637.37	NA
23201	2020_10_19_JL_KR_Analysis_2021_01_18.xls	2020	10	19	2020-10-19	44123	57	H4	S	Bovine_Coronavirus	UNKNOWN	28.98	28.98	4940.71	4940.71	798.67	3.946e+06
23202	2020_10_19_JL_KR_Analysis_2021_01_18.xls	2020	10	19	2020-10-19	44123	57	H5	S	Bovine_Coronavirus	UNKNOWN	29.024	29.024	4795.08	4795.08	798.67	3.82969e+06
23203	2020_10_19_JL_KR_Analysis_2021_01_18.xls	2020	10	19	2020-10-19	44123	57	H6	S	Bovine_Coronavirus	UNKNOWN	29.283	29.283	4015.46	4015.46	798.67	3.20702e+06
23204	2020_10_19_JL_KR_Analysis_2021_01_18.xls	2020	10	19	2020-10-19	44123	57	H4	S	Envelope	UNKNOWN	33.751	33.751	4.62	4.617	798.67	3687.46
23205	2020_10_19_JL_KR_Analysis_2021_01_18.xls	2020	10	19	2020-10-19	44123	57	H5	S	Envelope	UNKNOWN	34.306	34.306	3.06	3.055	798.67	2439.94
23206	2020_10_19_JL_KR_Analysis_2021_01_18.xls	2020	10	19	2020-10-19	44123	57	H6	S	Envelope	UNKNOWN	-	NA	1.19	NA	798.67	NA
23207	2020_10_19_JL_KR_Analysis_2021_01_18.xls	2020	10	19	2020-10-19	44123	57	H4	S	FplusBacteriophage	UNKNOWN	24.476	24.476	39533	39533	798.67	3.15738e+07
23208	2020_10_19_JL_KR_Analysis_2021_01_18.xls	2020	10	19	2020-10-19	44123	57	H5	S	FplusBacteriophage	UNKNOWN	24.415	24.415	41150.9	41150.9	798.67	3.28659e+07
23209	2020_10_19_JL_KR_Analysis_2021_01_18.xls	2020	10	19	2020-10-19	44123	57	H6	S	FplusBacteriophage	UNKNOWN	24.658	24.658	35072.6	35072.6	798.67	2.80114e+07
23210	2020_10_19_JL_KR_Analysis_2021_01_18.xls	2020	10	19	2020-10-19	44123	57	H4	S	Nucleocapsid	UNKNOWN	33.149	33.149	11.75	11.748	798.67	9382.77
23211	2020_10_19_JL_KR_Analysis_2021_01_18.xls	2020	10	19	2020-10-19	44123	57	H5	S	Nucleocapsid	UNKNOWN	33.545	33.545	8.84	8.835	798.67	7056.25
23212	2020_10_19_JL_KR_Analysis_2021_01_18.xls	2020	10	19	2020-10-19	44123	57	H6	S	Nucleocapsid	UNKNOWN	33.521	33.521	8.99	8.987	798.67	7177.64
23213	2020_10_20_JL_KR_Analysis_2021_01_18.xls	2020	10	20	2020-10-20	44124	58	H4	S	Bovine_Coronavirus	UNKNOWN	28.906	28.906	5792.37	5792.37	1135.53	6.57742e+06
23214	2020_10_20_JL_KR_Analysis_2021_01_18.xls	2020	10	20	2020-10-20	44124	58	H5	S	Bovine_Coronavirus	UNKNOWN	29.137	29.137	4963.28	4963.28	1135.53	5.63597e+06
23215	2020_10_20_JL_KR_Analysis_2021_01_18.xls	2020	10	20	2020-10-20	44124	58	H6	S	Bovine_Coronavirus	UNKNOWN	29.07	29.07	5190.65	5190.65	1135.53	5.89414e+06
23216	2020_10_20_JL_KR_Analysis_2021_01_18.xls	2020	10	20	2020-10-20	44124	58	H4	S	Envelope	UNKNOWN	Undetermined	NA	NA	NA	1135.53	NA
23217	2020_10_20_JL_KR_Analysis_2021_01_18.xls	2020	10	20	2020-10-20	44124	58	H5	S	Envelope	UNKNOWN	Undetermined	NA	NA	NA	1135.53	NA
23218	2020_10_20_JL_KR_Analysis_2021_01_18.xls	2020	10	20	2020-10-20	44124	58	H6	S	Envelope	UNKNOWN	Undetermined	NA	NA	NA	1135.53	NA
23219	2020_10_20_JL_KR_Analysis_2021_01_18.xls	2020	10	20	2020-10-20	44124	58	H4	S	FplusBacteriophage	UNKNOWN	24.922	24.922	45398	45398	1135.53	5.15509e+07
23220	2020_10_20_JL_KR_Analysis_2021_01_18.xls	2020	10	20	2020-10-20	44124	58	H5	S	FplusBacteriophage	UNKNOWN	25.188	25.188	37578.9	37578.9	1135.53	4.2672e+07
23221	2020_10_20_JL_KR_Analysis_2021_01_18.xls	2020	10	20	2020-10-20	44124	58	H6	S	FplusBacteriophage	UNKNOWN	24.97	24.97	43876.4	43876.4	1135.53	4.98231e+07
23222	2020_10_20_JL_KR_Analysis_2021_01_18.xls	2020	10	20	2020-10-20	44124	58	H4	S	Nucleocapsid	UNKNOWN	-	NA	1.02	NA	1135.53	NA
23223	2020_10_20_JL_KR_Analysis_2021_01_18.xls	2020	10	20	2020-10-20	44124	58	H5	S	Nucleocapsid	UNKNOWN	-	NA	0.15	NA	1135.53	NA
23224	2020_10_20_JL_KR_Analysis_2021_01_18.xls	2020	10	20	2020-10-20	44124	58	H6	S	Nucleocapsid	UNKNOWN	Undetermined	NA	NA	NA	1135.53	NA
23225	2020_10_21_JL_KR_Analysis_2021_01_18.xls	2020	10	21	2020-10-21	44125	59	H4	S	Bovine_Coronavirus	UNKNOWN	27.787	27.787	8044.25	8044.25	1388.77	1.11716e+07
23226	2020_10_21_JL_KR_Analysis_2021_01_18.xls	2020	10	21	2020-10-21	44125	59	H5	S	Bovine_Coronavirus	UNKNOWN	28.082	28.082	6555.87	6555.87	1388.77	9.1046e+06
23227	2020_10_21_JL_KR_Analysis_2021_01_18.xls	2020	10	21	2020-10-21	44125	59	H6	S	Bovine_Coronavirus	UNKNOWN	28.239	28.239	5877.14	5877.14	1388.77	8.162e+06
23228	2020_10_21_JL_KR_Analysis_2021_01_18.xls	2020	10	21	2020-10-21	44125	59	H4	S	Envelope	UNKNOWN	Undetermined	NA	NA	NA	1388.77	NA
23229	2020_10_21_JL_KR_Analysis_2021_01_18.xls	2020	10	21	2020-10-21	44125	59	H5	S	Envelope	UNKNOWN	Undetermined	NA	NA	NA	1388.77	NA
23230	2020_10_21_JL_KR_Analysis_2021_01_18.xls	2020	10	21	2020-10-21	44125	59	H6	S	Envelope	UNKNOWN	Undetermined	NA	NA	NA	1388.77	NA
23231	2020_10_21_JL_KR_Analysis_2021_01_18.xls	2020	10	21	2020-10-21	44125	59	H4	S	FplusBacteriophage	UNKNOWN	24.003	24.003	90037.3	90037.3	1388.77	1.25041e+08
23232	2020_10_21_JL_KR_Analysis_2021_01_18.xls	2020	10	21	2020-10-21	44125	59	H5	S	FplusBacteriophage	UNKNOWN	23.928	23.928	94556.1	94556.1	1388.77	1.31317e+08
23233	2020_10_21_JL_KR_Analysis_2021_01_18.xls	2020	10	21	2020-10-21	44125	59	H6	S	FplusBacteriophage	UNKNOWN	24.584	24.584	61724.4	61724.4	1388.77	8.5721e+07
23234	2020_10_21_JL_KR_Analysis_2021_01_18.xls	2020	10	21	2020-10-21	44125	59	H4	S	Nucleocapsid	UNKNOWN	Undetermined	NA	NA	NA	1388.77	NA
23235	2020_10_21_JL_KR_Analysis_2021_01_18.xls	2020	10	21	2020-10-21	44125	59	H5	S	Nucleocapsid	UNKNOWN	Undetermined	NA	NA	NA	1388.77	NA
23236	2020_10_21_JL_KR_Analysis_2021_01_18.xls	2020	10	21	2020-10-21	44125	59	H6	S	Nucleocapsid	UNKNOWN	Undetermined	NA	NA	NA	1388.77	NA
23237	2020_10_22_ADF_KR_Analysis_2021_01_13.xls	2020	10	22	2020-10-22	44126	60	H4	S	Bovine_Coronavirus	UNKNOWN	28.319	28.319	5506.24	5506.24	1203.27	6.62551e+06
23238	2020_10_22_ADF_KR_Analysis_2021_01_13.xls	2020	10	22	2020-10-22	44126	60	H5	S	Bovine_Coronavirus	UNKNOWN	29.224	29.224	2962.97	2962.97	1203.27	3.56526e+06
23239	2020_10_22_ADF_KR_Analysis_2021_01_13.xls	2020	10	22	2020-10-22	44126	60	H6	S	Bovine_Coronavirus	UNKNOWN	29.362	29.362	2695.6	2695.59	1203.27	3.24354e+06
23240	2020_10_22_ADF_KR_Analysis_2021_01_13.xls	2020	10	22	2020-10-22	44126	60	H4	S	Envelope	UNKNOWN	Undetermined	NA	NA	NA	1203.27	NA
23241	2020_10_22_ADF_KR_Analysis_2021_01_13.xls	2020	10	22	2020-10-22	44126	60	H5	S	Envelope	UNKNOWN	Undetermined	NA	NA	NA	1203.27	NA
23242	2020_10_22_ADF_KR_Analysis_2021_01_13.xls	2020	10	22	2020-10-22	44126	60	H6	S	Envelope	UNKNOWN	Undetermined	NA	NA	NA	1203.27	NA
23243	2020_10_22_ADF_KR_Analysis_2021_01_13.xls	2020	10	22	2020-10-22	44126	60	H4	S	FplusBacteriophage	UNKNOWN	23.943	23.943	51504.8	51504.8	1203.27	6.19743e+07
23244	2020_10_22_ADF_KR_Analysis_2021_01_13.xls	2020	10	22	2020-10-22	44126	60	H5	S	FplusBacteriophage	UNKNOWN	25.363	25.363	19566.7	19566.7	1203.27	2.35441e+07
23245	2020_10_22_ADF_KR_Analysis_2021_01_13.xls	2020	10	22	2020-10-22	44126	60	H6	S	FplusBacteriophage	UNKNOWN	25.346	25.346	19790	19790	1203.27	2.38127e+07
23246	2020_10_22_ADF_KR_Analysis_2021_01_13.xls	2020	10	22	2020-10-22	44126	60	H4	S	Nucleocapsid	UNKNOWN	-	NA	14.37	NA	1203.27	NA
23247	2020_10_22_ADF_KR_Analysis_2021_01_13.xls	2020	10	22	2020-10-22	44126	60	H5	S	Nucleocapsid	UNKNOWN	-	NA	6.45	NA	1203.27	NA
23248	2020_10_22_ADF_KR_Analysis_2021_01_13.xls	2020	10	22	2020-10-22	44126	60	H6	S	Nucleocapsid	UNKNOWN	-	NA	6.25	NA	1203.27	NA
23249	2020_10_23_ADF_KR_Analysis_2021_01_13.xls	2020	10	23	2020-10-23	44127	61	H4	S	Bovine_Coronavirus	UNKNOWN	27.983	27.983	10872.6	10872.6	1388.94	1.51013e+07
23250	2020_10_23_ADF_KR_Analysis_2021_01_13.xls	2020	10	23	2020-10-23	44127	61	H5	S	Bovine_Coronavirus	UNKNOWN	28.02	28.02	10603.5	10603.5	1388.94	1.47275e+07
23251	2020_10_23_ADF_KR_Analysis_2021_01_13.xls	2020	10	23	2020-10-23	44127	61	H6	S	Bovine_Coronavirus	UNKNOWN	28.044	28.044	10436.5	10436.5	1388.94	1.44956e+07
23252	2020_10_23_ADF_KR_Analysis_2021_01_13.xls	2020	10	23	2020-10-23	44127	61	H4	S	Envelope	UNKNOWN	Undetermined	NA	NA	NA	1388.94	NA
23253	2020_10_23_ADF_KR_Analysis_2021_01_13.xls	2020	10	23	2020-10-23	44127	61	H5	S	Envelope	UNKNOWN	Undetermined	NA	NA	NA	1388.94	NA
23254	2020_10_23_ADF_KR_Analysis_2021_01_13.xls	2020	10	23	2020-10-23	44127	61	H6	S	Envelope	UNKNOWN	-	NA	0.4	NA	1388.94	NA
23255	2020_10_23_ADF_KR_Analysis_2021_01_13.xls	2020	10	23	2020-10-23	44127	61	H4	S	FplusBacteriophage	UNKNOWN	22.497	22.497	188206	188206	1388.94	2.61406e+08
23256	2020_10_23_ADF_KR_Analysis_2021_01_13.xls	2020	10	23	2020-10-23	44127	61	H5	S	FplusBacteriophage	UNKNOWN	22.584	22.584	177757	177757	1388.94	2.46893e+08
23257	2020_10_23_ADF_KR_Analysis_2021_01_13.xls	2020	10	23	2020-10-23	44127	61	H6	S	FplusBacteriophage	UNKNOWN	22.799	22.799	154516	154516	1388.94	2.14612e+08
23258	2020_10_23_ADF_KR_Analysis_2021_01_13.xls	2020	10	23	2020-10-23	44127	61	H4	S	Nucleocapsid	UNKNOWN	-	NA	5.51	NA	1388.94	NA
23259	2020_10_23_ADF_KR_Analysis_2021_01_13.xls	2020	10	23	2020-10-23	44127	61	H5	S	Nucleocapsid	UNKNOWN	-	NA	1.63	NA	1388.94	NA
23260	2020_10_23_ADF_KR_Analysis_2021_01_13.xls	2020	10	23	2020-10-23	44127	61	H6	S	Nucleocapsid	UNKNOWN	-	NA	1.93	NA	1388.94	NA
23261	2020_10_24_ADF_KR_Analysis_2021_01_13.xls	2020	10	24	2020-10-24	44128	62	H4	S	Bovine_Coronavirus	UNKNOWN	29.152	29.152	4017.67	4017.67	1072.1	4.30733e+06
23262	2020_10_24_ADF_KR_Analysis_2021_01_13.xls	2020	10	24	2020-10-24	44128	62	H5	S	Bovine_Coronavirus	UNKNOWN	29.047	29.047	4317.94	4317.94	1072.1	4.62925e+06
23263	2020_10_24_ADF_KR_Analysis_2021_01_13.xls	2020	10	24	2020-10-24	44128	62	H6	S	Bovine_Coronavirus	UNKNOWN	28.862	28.862	4907.96	4907.96	1072.1	5.2618e+06
23264	2020_10_24_ADF_KR_Analysis_2021_01_13.xls	2020	10	24	2020-10-24	44128	62	H4	S	Envelope	UNKNOWN	Undetermined	NA	NA	NA	1072.1	NA
23265	2020_10_24_ADF_KR_Analysis_2021_01_13.xls	2020	10	24	2020-10-24	44128	62	H5	S	Envelope	UNKNOWN	Undetermined	NA	NA	NA	1072.1	NA
23266	2020_10_24_ADF_KR_Analysis_2021_01_13.xls	2020	10	24	2020-10-24	44128	62	H6	S	Envelope	UNKNOWN	-	NA	0.71	NA	1072.1	NA
23267	2020_10_24_ADF_KR_Analysis_2021_01_13.xls	2020	10	24	2020-10-24	44128	62	H4	S	FplusBacteriophage	UNKNOWN	23.736	23.736	68266.8	68266.8	1072.1	7.31886e+07
23268	2020_10_24_ADF_KR_Analysis_2021_01_13.xls	2020	10	24	2020-10-24	44128	62	H5	S	FplusBacteriophage	UNKNOWN	23.996	23.996	57531.6	57531.5	1072.1	6.16793e+07
23269	2020_10_24_ADF_KR_Analysis_2021_01_13.xls	2020	10	24	2020-10-24	44128	62	H6	S	FplusBacteriophage	UNKNOWN	23.861	23.861	62854.6	62854.6	1072.1	6.73862e+07
23270	2020_10_24_ADF_KR_Analysis_2021_01_13.xls	2020	10	24	2020-10-24	44128	62	H4	S	Nucleocapsid	UNKNOWN	-	NA	2.93	NA	1072.1	NA
23271	2020_10_24_ADF_KR_Analysis_2021_01_13.xls	2020	10	24	2020-10-24	44128	62	H5	S	Nucleocapsid	UNKNOWN	Undetermined	NA	NA	NA	1072.1	NA
23272	2020_10_24_ADF_KR_Analysis_2021_01_13.xls	2020	10	24	2020-10-24	44128	62	H6	S	Nucleocapsid	UNKNOWN	Undetermined	NA	NA	NA	1072.1	NA
23273	2020_10_25_ADF_KR_Analysis_2021_01_13.xls	2020	10	25	2020-10-25	44129	63	H4	S	Bovine_Coronavirus	UNKNOWN	27.849	27.849	9327.09	9327.09	1319.98	1.23116e+07
23274	2020_10_25_ADF_KR_Analysis_2021_01_13.xls	2020	10	25	2020-10-25	44129	63	H5	S	Bovine_Coronavirus	UNKNOWN	28.156	28.156	7490.73	7490.73	1319.98	9.88761e+06
23275	2020_10_25_ADF_KR_Analysis_2021_01_13.xls	2020	10	25	2020-10-25	44129	63	H6	S	Bovine_Coronavirus	UNKNOWN	27.963	27.963	8599.51	8599.51	1319.98	1.13512e+07
23276	2020_10_25_ADF_KR_Analysis_2021_01_13.xls	2020	10	25	2020-10-25	44129	63	H4	S	Envelope	UNKNOWN	-	NA	5.88	NA	1319.98	NA
23277	2020_10_25_ADF_KR_Analysis_2021_01_13.xls	2020	10	25	2020-10-25	44129	63	H5	S	Envelope	UNKNOWN	-	NA	9.9	NA	1319.98	NA
23278	2020_10_25_ADF_KR_Analysis_2021_01_13.xls	2020	10	25	2020-10-25	44129	63	H6	S	Envelope	UNKNOWN	Undetermined	NA	NA	NA	1319.98	NA
23279	2020_10_25_ADF_KR_Analysis_2021_01_13.xls	2020	10	25	2020-10-25	44129	63	H4	S	FplusBacteriophage	UNKNOWN	21.953	21.953	426976	426976	1319.98	563599916
23280	2020_10_25_ADF_KR_Analysis_2021_01_13.xls	2020	10	25	2020-10-25	44129	63	H5	S	FplusBacteriophage	UNKNOWN	22.024	22.024	407233	407233	1319.98	5.37539e+08
23281	2020_10_25_ADF_KR_Analysis_2021_01_13.xls	2020	10	25	2020-10-25	44129	63	H6	S	FplusBacteriophage	UNKNOWN	22.16	22.16	371986	371986	1319.98	491014138
23282	2020_10_25_ADF_KR_Analysis_2021_01_13.xls	2020	10	25	2020-10-25	44129	63	H4	S	Nucleocapsid	UNKNOWN	-	NA	44.27	NA	1319.98	NA
23283	2020_10_25_ADF_KR_Analysis_2021_01_13.xls	2020	10	25	2020-10-25	44129	63	H5	S	Nucleocapsid	UNKNOWN	-	NA	25.8	NA	1319.98	NA
23284	2020_10_25_ADF_KR_Analysis_2021_01_13.xls	2020	10	25	2020-10-25	44129	63	H6	S	Nucleocapsid	UNKNOWN	-	NA	15.58	NA	1319.98	NA
23285	2020_10_28_ADF_KR_Analysis_2021_01_12.xls	2020	10	28	2020-10-28	44132	66	H4	S	Bovine_Coronavirus	UNKNOWN	27.852	27.852	14005.5	14005.5	1034.43	1.44876e+07
23286	2020_10_28_ADF_KR_Analysis_2021_01_12.xls	2020	10	28	2020-10-28	44132	66	H5	S	Bovine_Coronavirus	UNKNOWN	27.858	27.858	13954.2	13954.2	1034.43	1.44346e+07
23287	2020_10_28_ADF_KR_Analysis_2021_01_12.xls	2020	10	28	2020-10-28	44132	66	H6	S	Bovine_Coronavirus	UNKNOWN	27.486	27.486	17617.1	17617.1	1034.43	1.82236e+07
23288	2020_10_28_ADF_KR_Analysis_2021_01_12.xls	2020	10	28	2020-10-28	44132	66	H4	S	Envelope	UNKNOWN	Undetermined	NA	NA	NA	1034.43	NA
23289	2020_10_28_ADF_KR_Analysis_2021_01_12.xls	2020	10	28	2020-10-28	44132	66	H5	S	Envelope	UNKNOWN	-	NA	1.74	NA	1034.43	NA
23290	2020_10_28_ADF_KR_Analysis_2021_01_12.xls	2020	10	28	2020-10-28	44132	66	H6	S	Envelope	UNKNOWN	-	NA	8.31	NA	1034.43	NA
23291	2020_10_28_ADF_KR_Analysis_2021_01_12.xls	2020	10	28	2020-10-28	44132	66	H4	S	FplusBacteriophage	UNKNOWN	25.583	25.583	32833.2	32833.1	1034.43	3.39635e+07
23292	2020_10_28_ADF_KR_Analysis_2021_01_12.xls	2020	10	28	2020-10-28	44132	66	H5	S	FplusBacteriophage	UNKNOWN	26.619	26.619	16425.3	16425.3	1034.43	1.69908e+07
23293	2020_10_28_ADF_KR_Analysis_2021_01_12.xls	2020	10	28	2020-10-28	44132	66	H6	S	FplusBacteriophage	UNKNOWN	25.467	25.467	35476.9	35476.9	1034.43	3.66983e+07
23294	2020_10_28_ADF_KR_Analysis_2021_01_12.xls	2020	10	28	2020-10-28	44132	66	H4	S	Nucleocapsid	UNKNOWN	-	NA	11.91	NA	1034.43	NA
23295	2020_10_28_ADF_KR_Analysis_2021_01_12.xls	2020	10	28	2020-10-28	44132	66	H5	S	Nucleocapsid	UNKNOWN	Undetermined	NA	NA	NA	1034.43	NA
23296	2020_10_28_ADF_KR_Analysis_2021_01_12.xls	2020	10	28	2020-10-28	44132	66	H6	S	Nucleocapsid	UNKNOWN	-	NA	3.15	NA	1034.43	NA
23297	2020_10_29_ADF_KR_Analysis_2021_01_12.xls	2020	10	29	2020-10-29	44133	67	H4	S	Bovine_Coronavirus	UNKNOWN	29.183	29.183	3698.74	3698.74	1608.02	5.94763e+06
23298	2020_10_29_ADF_KR_Analysis_2021_01_12.xls	2020	10	29	2020-10-29	44133	67	H5	S	Bovine_Coronavirus	UNKNOWN	28.982	28.982	4256.68	4256.68	1608.02	6.84481e+06
23299	2020_10_29_ADF_KR_Analysis_2021_01_12.xls	2020	10	29	2020-10-29	44133	67	H6	S	Bovine_Coronavirus	UNKNOWN	29.031	29.031	4112.79	4112.79	1608.02	6.61343e+06
23300	2020_10_29_ADF_KR_Analysis_2021_01_12.xls	2020	10	29	2020-10-29	44133	67	H4	S	Envelope	UNKNOWN	32.651	32.651	10.28	10.275	1608.02	16522.4
23301	2020_10_29_ADF_KR_Analysis_2021_01_12.xls	2020	10	29	2020-10-29	44133	67	H5	S	Envelope	UNKNOWN	34.114	34.114	3.66	3.655	1608.02	5877.3
23302	2020_10_29_ADF_KR_Analysis_2021_01_12.xls	2020	10	29	2020-10-29	44133	67	H6	S	Envelope	UNKNOWN	-	NA	2.18	NA	1608.02	NA
23303	2020_10_29_ADF_KR_Analysis_2021_01_12.xls	2020	10	29	2020-10-29	44133	67	H4	S	FplusBacteriophage	UNKNOWN	25.548	25.548	18805.6	18805.6	1608.02	3.02396e+07
23304	2020_10_29_ADF_KR_Analysis_2021_01_12.xls	2020	10	29	2020-10-29	44133	67	H5	S	FplusBacteriophage	UNKNOWN	25.512	25.512	19271.6	19271.6	1608.02	3.09891e+07
23305	2020_10_29_ADF_KR_Analysis_2021_01_12.xls	2020	10	29	2020-10-29	44133	67	H6	S	FplusBacteriophage	UNKNOWN	25.59	25.59	18282.9	18282.9	1608.02	2.93992e+07
23306	2020_10_29_ADF_KR_Analysis_2021_01_12.xls	2020	10	29	2020-10-29	44133	67	H4	S	Nucleocapsid	UNKNOWN	31.93	31.93	18.15	18.148	1608.02	29182.3
23307	2020_10_29_ADF_KR_Analysis_2021_01_12.xls	2020	10	29	2020-10-29	44133	67	H5	S	Nucleocapsid	UNKNOWN	31.945	31.945	17.95	17.953	1608.02	28868.7
23308	2020_10_29_ADF_KR_Analysis_2021_01_12.xls	2020	10	29	2020-10-29	44133	67	H6	S	Nucleocapsid	UNKNOWN	-	NA	9.6	NA	1608.02	NA
23309	2020_10_30_JL_KR_Analysis_2021_01_10.xls	2020	10	30	2020-10-30	44134	68	H4	S	Bovine_Coronavirus	UNKNOWN	28.152	28.152	11754.8	11754.8	1099.03	1.29188e+07
23310	2020_10_30_JL_KR_Analysis_2021_01_10.xls	2020	10	30	2020-10-30	44134	68	H5	S	Bovine_Coronavirus	UNKNOWN	28.104	28.104	12145.9	12145.9	1099.03	1.33486e+07
23311	2020_10_30_JL_KR_Analysis_2021_01_10.xls	2020	10	30	2020-10-30	44134	68	H6	S	Bovine_Coronavirus	UNKNOWN	28.223	28.223	11187.1	11187.1	1099.03	1.22949e+07
23312	2020_10_30_JL_KR_Analysis_2021_01_10.xls	2020	10	30	2020-10-30	44134	68	H4	S	Envelope	UNKNOWN	29.935	29.935	134.96	134.955	1099.03	148319
23313	2020_10_30_JL_KR_Analysis_2021_01_10.xls	2020	10	30	2020-10-30	44134	68	H5	S	Envelope	UNKNOWN	30.109	30.109	119.37	119.366	1099.03	131186
23314	2020_10_30_JL_KR_Analysis_2021_01_10.xls	2020	10	30	2020-10-30	44134	68	H6	S	Envelope	UNKNOWN	30.646	30.646	81.72	81.719	1099.03	89811.2
23315	2020_10_30_JL_KR_Analysis_2021_01_10.xls	2020	10	30	2020-10-30	44134	68	H4	S	FplusBacteriophage	UNKNOWN	23.887	23.887	58290.1	58290.1	1099.03	6.40623e+07
23316	2020_10_30_JL_KR_Analysis_2021_01_10.xls	2020	10	30	2020-10-30	44134	68	H5	S	FplusBacteriophage	UNKNOWN	24.088	24.088	51147.3	51147.3	1099.03	5.62121e+07
23317	2020_10_30_JL_KR_Analysis_2021_01_10.xls	2020	10	30	2020-10-30	44134	68	H6	S	FplusBacteriophage	UNKNOWN	24.206	24.206	47358.1	47358.1	1099.03	5.20477e+07
23318	2020_10_30_JL_KR_Analysis_2021_01_10.xls	2020	10	30	2020-10-30	44134	68	H4	S	Nucleocapsid	UNKNOWN	28.89	28.89	288.93	288.93	1099.03	317541
23319	2020_10_30_JL_KR_Analysis_2021_01_10.xls	2020	10	30	2020-10-30	44134	68	H5	S	Nucleocapsid	UNKNOWN	28.946	28.946	277.89	277.891	1099.03	305409
23320	2020_10_30_JL_KR_Analysis_2021_01_10.xls	2020	10	30	2020-10-30	44134	68	H6	S	Nucleocapsid	UNKNOWN	29.097	29.097	250.58	250.577	1099.03	275390
23321	2020_10_31_JL_KR_Analysis_2021_01_10.xls	2020	10	31	2020-10-31	44135	69	H4	S	Bovine_Coronavirus	UNKNOWN	28.027	28.027	6922.39	6922.39	1903.38	1.31759e+07
23322	2020_10_31_JL_KR_Analysis_2021_01_10.xls	2020	10	31	2020-10-31	44135	69	H5	S	Bovine_Coronavirus	UNKNOWN	27.965	27.965	7223.43	7223.43	1903.38	1.37489e+07
23323	2020_10_31_JL_KR_Analysis_2021_01_10.xls	2020	10	31	2020-10-31	44135	69	H6	S	Bovine_Coronavirus	UNKNOWN	27.961	27.961	7239.68	7239.68	1903.38	1.37798e+07
23324	2020_10_31_JL_KR_Analysis_2021_01_10.xls	2020	10	31	2020-10-31	44135	69	H4	S	Envelope	UNKNOWN	Undetermined	NA	NA	NA	1903.38	NA
23325	2020_10_31_JL_KR_Analysis_2021_01_10.xls	2020	10	31	2020-10-31	44135	69	H5	S	Envelope	UNKNOWN	-	NA	1790018176	NA	1903.38	NA
23326	2020_10_31_JL_KR_Analysis_2021_01_10.xls	2020	10	31	2020-10-31	44135	69	H6	S	Envelope	UNKNOWN	Undetermined	NA	NA	NA	1903.38	NA
23327	2020_10_31_JL_KR_Analysis_2021_01_10.xls	2020	10	31	2020-10-31	44135	69	H4	S	FplusBacteriophage	UNKNOWN	24.32	24.32	41221.2	41221.2	1903.38	7.84594e+07
23328	2020_10_31_JL_KR_Analysis_2021_01_10.xls	2020	10	31	2020-10-31	44135	69	H5	S	FplusBacteriophage	UNKNOWN	24.338	24.338	40744.5	40744.5	1903.38	7.75522e+07
23329	2020_10_31_JL_KR_Analysis_2021_01_10.xls	2020	10	31	2020-10-31	44135	69	H6	S	FplusBacteriophage	UNKNOWN	24.391	24.391	39324.3	39324.3	1903.38	7.48489e+07
23330	2020_10_31_JL_KR_Analysis_2021_01_10.xls	2020	10	31	2020-10-31	44135	69	H4	S	Nucleocapsid	UNKNOWN	-	NA	12.1	NA	1903.38	NA
23331	2020_10_31_JL_KR_Analysis_2021_01_10.xls	2020	10	31	2020-10-31	44135	69	H5	S	Nucleocapsid	UNKNOWN	-	NA	6.27	NA	1903.38	NA
23332	2020_10_31_JL_KR_Analysis_2021_01_10.xls	2020	10	31	2020-10-31	44135	69	H6	S	Nucleocapsid	UNKNOWN	-	NA	4.6	NA	1903.38	NA
23333	2020_11_01_JL_KR_Analysis_2021_01_10.xls	2020	11	1	2020-11-01	44136	70	H4	S	Bovine_Coronavirus	UNKNOWN	30.733	30.733	1958.1	1958.1	1099.8	2.15353e+06
23334	2020_11_01_JL_KR_Analysis_2021_01_10.xls	2020	11	1	2020-11-01	44136	70	H5	S	Bovine_Coronavirus	UNKNOWN	31.075	31.075	1567.21	1567.21	1099.8	1.72362e+06
23335	2020_11_01_JL_KR_Analysis_2021_01_10.xls	2020	11	1	2020-11-01	44136	70	H6	S	Bovine_Coronavirus	UNKNOWN	30.96	30.96	1688.96	1688.96	1099.8	1.85753e+06
23336	2020_11_01_JL_KR_Analysis_2021_01_10.xls	2020	11	1	2020-11-01	44136	70	H4	S	Envelope	UNKNOWN	32.769	32.769	23.9	23.903	1099.8	26288.6
23337	2020_11_01_JL_KR_Analysis_2021_01_10.xls	2020	11	1	2020-11-01	44136	70	H5	S	Envelope	UNKNOWN	32.185	32.185	35.16	35.158	1099.8	38666.9
23338	2020_11_01_JL_KR_Analysis_2021_01_10.xls	2020	11	1	2020-11-01	44136	70	H6	S	Envelope	UNKNOWN	33.052	33.052	19.84	19.837	1099.8	21816.8
23339	2020_11_01_JL_KR_Analysis_2021_01_10.xls	2020	11	1	2020-11-01	44136	70	H4	S	FplusBacteriophage	UNKNOWN	27.929	27.929	7370.55	7370.55	1099.8	8.10617e+06
23340	2020_11_01_JL_KR_Analysis_2021_01_10.xls	2020	11	1	2020-11-01	44136	70	H5	S	FplusBacteriophage	UNKNOWN	28.297	28.297	5864.59	5864.59	1099.8	6.4499e+06
23341	2020_11_01_JL_KR_Analysis_2021_01_10.xls	2020	11	1	2020-11-01	44136	70	H6	S	FplusBacteriophage	UNKNOWN	28.454	28.454	5320.49	5320.49	1099.8	5.8515e+06
23342	2020_11_01_JL_KR_Analysis_2021_01_10.xls	2020	11	1	2020-11-01	44136	70	H4	S	Nucleocapsid	UNKNOWN	30.935	30.935	45.28	45.278	1099.8	49797
23343	2020_11_01_JL_KR_Analysis_2021_01_10.xls	2020	11	1	2020-11-01	44136	70	H5	S	Nucleocapsid	UNKNOWN	31.174	31.174	38.55	38.546	1099.8	42393.1
23344	2020_11_01_JL_KR_Analysis_2021_01_10.xls	2020	11	1	2020-11-01	44136	70	H6	S	Nucleocapsid	UNKNOWN	31.697	31.697	27.07	27.066	1099.8	29767.3
23345	2020_11_02_JL_KR_Analysis_2021_01_10.xls	2020	11	2	2020-11-02	44137	71	H4	S	Bovine_Coronavirus	UNKNOWN	30.565	30.565	1186.96	1186.96	2214.28	2.62826e+06
23346	2020_11_02_JL_KR_Analysis_2021_01_10.xls	2020	11	2	2020-11-02	44137	71	H5	S	Bovine_Coronavirus	UNKNOWN	29.852	29.852	1992.34	1992.34	2214.28	4.41159e+06
23347	2020_11_02_JL_KR_Analysis_2021_01_10.xls	2020	11	2	2020-11-02	44137	71	H6	S	Bovine_Coronavirus	UNKNOWN	30.834	30.834	976.73	976.729	2214.28	2.16275e+06
23348	2020_11_02_JL_KR_Analysis_2021_01_10.xls	2020	11	2	2020-11-02	44137	71	H4	S	Envelope	UNKNOWN	Undetermined	NA	NA	NA	2214.28	NA
23349	2020_11_02_JL_KR_Analysis_2021_01_10.xls	2020	11	2	2020-11-02	44137	71	H5	S	Envelope	UNKNOWN	-	NA	3.24	NA	2214.28	NA
23350	2020_11_02_JL_KR_Analysis_2021_01_10.xls	2020	11	2	2020-11-02	44137	71	H6	S	Envelope	UNKNOWN	Undetermined	NA	NA	NA	2214.28	NA
23351	2020_11_02_JL_KR_Analysis_2021_01_10.xls	2020	11	2	2020-11-02	44137	71	H4	S	FplusBacteriophage	UNKNOWN	26.388	26.388	10635.6	10635.7	2214.28	2.35503e+07
23352	2020_11_02_JL_KR_Analysis_2021_01_10.xls	2020	11	2	2020-11-02	44137	71	H5	S	FplusBacteriophage	UNKNOWN	25.989	25.989	13841.3	13841.3	2214.28	3.06485e+07
23353	2020_11_02_JL_KR_Analysis_2021_01_10.xls	2020	11	2	2020-11-02	44137	71	H6	S	FplusBacteriophage	UNKNOWN	26.853	26.853	7825.31	7825.31	2214.28	1.73274e+07
23354	2020_11_02_JL_KR_Analysis_2021_01_10.xls	2020	11	2	2020-11-02	44137	71	H4	S	Nucleocapsid	UNKNOWN	34.917	34.917	2.57	2.57	2214.28	5690.69
23355	2020_11_02_JL_KR_Analysis_2021_01_10.xls	2020	11	2	2020-11-02	44137	71	H5	S	Nucleocapsid	UNKNOWN	33.962	33.962	5.13	5.129	2214.28	11357
23356	2020_11_02_JL_KR_Analysis_2021_01_10.xls	2020	11	2	2020-11-02	44137	71	H6	S	Nucleocapsid	UNKNOWN	-	NA	NA	NA	2214.28	NA
23357	2020_11_03_JL_KR_Analysis_2021_01_09.xls	2020	11	3	2020-11-03	44138	72	H4	S	Bovine_Coronavirus	UNKNOWN	30.685	30.685	2952.94	2952.94	999.951	2.9528e+06
23358	2020_11_03_JL_KR_Analysis_2021_01_09.xls	2020	11	3	2020-11-03	44138	72	H5	S	Bovine_Coronavirus	UNKNOWN	31.194	31.194	2135.76	2135.76	999.951	2.13566e+06
23359	2020_11_03_JL_KR_Analysis_2021_01_09.xls	2020	11	3	2020-11-03	44138	72	H6	S	Bovine_Coronavirus	UNKNOWN	30.558	30.558	3200.17	3200.16	999.951	3.20001e+06
23360	2020_11_03_JL_KR_Analysis_2021_01_09.xls	2020	11	3	2020-11-03	44138	72	H4	S	Envelope	UNKNOWN	-	NA	5.38	NA	999.951	NA
23361	2020_11_03_JL_KR_Analysis_2021_01_09.xls	2020	11	3	2020-11-03	44138	72	H5	S	Envelope	UNKNOWN	Undetermined	NA	NA	NA	999.951	NA
23362	2020_11_03_JL_KR_Analysis_2021_01_09.xls	2020	11	3	2020-11-03	44138	72	H6	S	Envelope	UNKNOWN	Undetermined	NA	NA	NA	999.951	NA
23363	2020_11_03_JL_KR_Analysis_2021_01_09.xls	2020	11	3	2020-11-03	44138	72	H4	S	FplusBacteriophage	UNKNOWN	28.155	28.155	5565.61	5565.61	999.951	5.56534e+06
23364	2020_11_03_JL_KR_Analysis_2021_01_09.xls	2020	11	3	2020-11-03	44138	72	H5	S	FplusBacteriophage	UNKNOWN	28.521	28.521	4439.55	4439.55	999.951	4.43933e+06
23365	2020_11_03_JL_KR_Analysis_2021_01_09.xls	2020	11	3	2020-11-03	44138	72	H6	S	FplusBacteriophage	UNKNOWN	28.166	28.166	5527.84	5527.84	999.951	5.52757e+06
23366	2020_11_03_JL_KR_Analysis_2021_01_09.xls	2020	11	3	2020-11-03	44138	72	H4	S	Nucleocapsid	UNKNOWN	-	NA	10.41	NA	999.951	NA
23367	2020_11_03_JL_KR_Analysis_2021_01_09.xls	2020	11	3	2020-11-03	44138	72	H5	S	Nucleocapsid	UNKNOWN	33.081	33.081	12.49	12.485	999.951	12484.4
23368	2020_11_03_JL_KR_Analysis_2021_01_09.xls	2020	11	3	2020-11-03	44138	72	H6	S	Nucleocapsid	UNKNOWN	33.728	33.728	8.2	8.199	999.951	8198.6
23369	2020_11_04_JL_KR_Analysis_2_Far_Std_Corrected_2021_01_14.xls	2020	11	4	2020-11-04	44139	73	H4	S	Bovine_Coronavirus	UNKNOWN	29.961	29.961	2539.07	2539.07	1272.64	3.23132e+06
23370	2020_11_04_JL_KR_Analysis_2_Far_Std_Corrected_2021_01_14.xls	2020	11	4	2020-11-04	44139	73	H5	S	Bovine_Coronavirus	UNKNOWN	29.588	29.588	3239.52	3239.51	1272.64	4.12274e+06
23371	2020_11_04_JL_KR_Analysis_2_Far_Std_Corrected_2021_01_14.xls	2020	11	4	2020-11-04	44139	73	H6	S	Bovine_Coronavirus	UNKNOWN	29.895	29.895	2650.65	2650.65	1272.64	3.37333e+06
23372	2020_11_04_JL_KR_Analysis_2_Far_Std_Corrected_2021_01_14.xls	2020	11	4	2020-11-04	44139	73	H4	S	Envelope	UNKNOWN	-	NA	NA	NA	1272.64	NA
23373	2020_11_04_JL_KR_Analysis_2_Far_Std_Corrected_2021_01_14.xls	2020	11	4	2020-11-04	44139	73	H5	S	Envelope	UNKNOWN	36.47	36.47	2.79	2.787	1272.64	3546.85
23374	2020_11_04_JL_KR_Analysis_2_Far_Std_Corrected_2021_01_14.xls	2020	11	4	2020-11-04	44139	73	H6	S	Envelope	UNKNOWN	35.858	35.858	4.35	4.35	1272.64	5535.99
23375	2020_11_04_JL_KR_Analysis_2_Far_Std_Corrected_2021_01_14.xls	2020	11	4	2020-11-04	44139	73	H4	S	FplusBacteriophage	UNKNOWN	27.404	27.404	11492.9	11492.9	1272.64	1.46263e+07
23376	2020_11_04_JL_KR_Analysis_2_Far_Std_Corrected_2021_01_14.xls	2020	11	4	2020-11-04	44139	73	H5	S	FplusBacteriophage	UNKNOWN	27.902	27.902	8386.47	8386.47	1272.64	1.0673e+07
23377	2020_11_04_JL_KR_Analysis_2_Far_Std_Corrected_2021_01_14.xls	2020	11	4	2020-11-04	44139	73	H6	S	FplusBacteriophage	UNKNOWN	27.875	27.875	8529.48	8529.48	1272.64	1.0855e+07
23378	2020_11_04_JL_KR_Analysis_2_Far_Std_Corrected_2021_01_14.xls	2020	11	4	2020-11-04	44139	73	H4	S	Nucleocapsid	UNKNOWN	34.144	34.144	21.31	21.314	1272.64	27125.1
23379	2020_11_04_JL_KR_Analysis_2_Far_Std_Corrected_2021_01_14.xls	2020	11	4	2020-11-04	44139	73	H5	S	Nucleocapsid	UNKNOWN	34.663	34.663	15.37	15.374	1272.64	19565.6
23380	2020_11_04_JL_KR_Analysis_2_Far_Std_Corrected_2021_01_14.xls	2020	11	4	2020-11-04	44139	73	H6	S	Nucleocapsid	UNKNOWN	34.586	34.586	16.14	16.139	1272.64	20539.2
23381	2020_11_05_ADF_KR_Analysis_2021_01_09.xls	2020	11	5	2020-11-05	44140	74	H4	S	Bovine_Coronavirus	UNKNOWN	20.51	20.51	978476	978476	1004.49	9.82866e+08
23382	2020_11_05_ADF_KR_Analysis_2021_01_09.xls	2020	11	5	2020-11-05	44140	74	H5	S	Bovine_Coronavirus	UNKNOWN	20.294	20.294	1.13752e+06	1.13752e+06	1004.49	1142626742
23383	2020_11_05_ADF_KR_Analysis_2021_01_09.xls	2020	11	5	2020-11-05	44140	74	H6	S	Bovine_Coronavirus	UNKNOWN	19.878	19.878	1.52158e+06	1.52158e+06	1004.49	1528407102
23384	2020_11_05_ADF_KR_Analysis_2021_01_09.xls	2020	11	5	2020-11-05	44140	74	H4	S	Envelope	UNKNOWN	34.843	34.843	4.03	4.031	1004.49	4049.08
23385	2020_11_05_ADF_KR_Analysis_2021_01_09.xls	2020	11	5	2020-11-05	44140	74	H5	S	Envelope	UNKNOWN	33.276	33.276	12.34	12.339	1004.49	12394.4
23386	2020_11_05_ADF_KR_Analysis_2021_01_09.xls	2020	11	5	2020-11-05	44140	74	H6	S	Envelope	UNKNOWN	35.628	35.628	2.3	2.301	1004.49	2311.32
23387	2020_11_05_ADF_KR_Analysis_2021_01_09.xls	2020	11	5	2020-11-05	44140	74	H4	S	FplusBacteriophage	UNKNOWN	25.747	25.747	15085.6	15085.6	1004.49	1.51532e+07
23388	2020_11_05_ADF_KR_Analysis_2021_01_09.xls	2020	11	5	2020-11-05	44140	74	H5	S	FplusBacteriophage	UNKNOWN	25.64	25.64	16168	16168	1004.49	1.62405e+07
23389	2020_11_05_ADF_KR_Analysis_2021_01_09.xls	2020	11	5	2020-11-05	44140	74	H6	S	FplusBacteriophage	UNKNOWN	26.556	26.556	8938.58	8938.58	1004.49	8.97867e+06
23390	2020_11_05_ADF_KR_Analysis_2021_01_09.xls	2020	11	5	2020-11-05	44140	74	H4	S	Nucleocapsid	UNKNOWN	-	NA	119.74	NA	1004.49	NA
23391	2020_11_05_ADF_KR_Analysis_2021_01_09.xls	2020	11	5	2020-11-05	44140	74	H5	S	Nucleocapsid	UNKNOWN	-	NA	277.78	NA	1004.49	NA
23392	2020_11_05_ADF_KR_Analysis_2021_01_09.xls	2020	11	5	2020-11-05	44140	74	H6	S	Nucleocapsid	UNKNOWN	-	NA	2497.92	NA	1004.49	NA
23393	2020_11_06_ADF_KR_Analysis_2021_01_09.xls	2020	11	6	2020-11-06	44141	75	H4	S	Bovine_Coronavirus	UNKNOWN	19.961	19.961	1.55866e+06	1.55866e+06	761.762	1187325087
23394	2020_11_06_ADF_KR_Analysis_2021_01_09.xls	2020	11	6	2020-11-06	44141	75	H5	S	Bovine_Coronavirus	UNKNOWN	19.987	19.987	1.53108e+06	1.53108e+06	761.762	1166321322
23395	2020_11_06_ADF_KR_Analysis_2021_01_09.xls	2020	11	6	2020-11-06	44141	75	H6	S	Bovine_Coronavirus	UNKNOWN	19.919	19.919	1.60437e+06	1.60437e+06	761.762	1222147204
23396	2020_11_06_ADF_KR_Analysis_2021_01_09.xls	2020	11	6	2020-11-06	44141	75	H4	S	Envelope	UNKNOWN	31.981	31.981	42.35	42.353	761.762	32262.9
23397	2020_11_06_ADF_KR_Analysis_2021_01_09.xls	2020	11	6	2020-11-06	44141	75	H5	S	Envelope	UNKNOWN	32.334	32.334	33.42	33.416	761.762	25455
23398	2020_11_06_ADF_KR_Analysis_2021_01_09.xls	2020	11	6	2020-11-06	44141	75	H6	S	Envelope	UNKNOWN	31.605	31.605	54.51	54.514	761.762	41526.7
23399	2020_11_06_ADF_KR_Analysis_2021_01_09.xls	2020	11	6	2020-11-06	44141	75	H4	S	FplusBacteriophage	UNKNOWN	24.062	24.062	57001.3	57001.3	761.762	4.34214e+07
23400	2020_11_06_ADF_KR_Analysis_2021_01_09.xls	2020	11	6	2020-11-06	44141	75	H5	S	FplusBacteriophage	UNKNOWN	24.276	24.276	49670.8	49670.8	761.762	3.78373e+07
23401	2020_11_06_ADF_KR_Analysis_2021_01_09.xls	2020	11	6	2020-11-06	44141	75	H6	S	FplusBacteriophage	UNKNOWN	23.848	23.848	65390.1	65390.1	761.762	4.98117e+07
23402	2020_11_06_ADF_KR_Analysis_2021_01_09.xls	2020	11	6	2020-11-06	44141	75	H4	S	Nucleocapsid	UNKNOWN	28.971	28.971	289.79	289.793	761.762	220753
23403	2020_11_06_ADF_KR_Analysis_2021_01_09.xls	2020	11	6	2020-11-06	44141	75	H5	S	Nucleocapsid	UNKNOWN	30.555	30.555	100.83	100.825	761.762	76804.6
23404	2020_11_06_ADF_KR_Analysis_2021_01_09.xls	2020	11	6	2020-11-06	44141	75	H6	S	Nucleocapsid	UNKNOWN	30.306	30.306	119.04	119.035	761.762	90676.3
23405	2020_11_07_ADF_KR_Analysis_2021_01_09.xls	2020	11	7	2020-11-07	44142	76	H4	S	Bovine_Coronavirus	UNKNOWN	20.765	20.765	1.66471e+06	1.66471e+06	834.276	1388827769
23406	2020_11_07_ADF_KR_Analysis_2021_01_09.xls	2020	11	7	2020-11-07	44142	76	H5	S	Bovine_Coronavirus	UNKNOWN	20.719	20.719	1.7194e+06	1.7194e+06	834.276	1434454235
23407	2020_11_07_ADF_KR_Analysis_2021_01_09.xls	2020	11	7	2020-11-07	44142	76	H6	S	Bovine_Coronavirus	UNKNOWN	21.364	21.364	1.09587e+06	1.09587e+06	834.276	9.14262e+08
23408	2020_11_07_ADF_KR_Analysis_2021_01_09.xls	2020	11	7	2020-11-07	44142	76	H4	S	Envelope	UNKNOWN	30.213	30.213	173.71	173.706	834.276	144919
23409	2020_11_07_ADF_KR_Analysis_2021_01_09.xls	2020	11	7	2020-11-07	44142	76	H5	S	Envelope	UNKNOWN	30.051	30.051	192.49	192.492	834.276	160592
23410	2020_11_07_ADF_KR_Analysis_2021_01_09.xls	2020	11	7	2020-11-07	44142	76	H6	S	Envelope	UNKNOWN	-	NA	1036.19	NA	834.276	NA
23411	2020_11_07_ADF_KR_Analysis_2021_01_09.xls	2020	11	7	2020-11-07	44142	76	H4	S	FplusBacteriophage	UNKNOWN	24.71	24.71	33429.1	33429.1	834.276	2.78891e+07
23412	2020_11_07_ADF_KR_Analysis_2021_01_09.xls	2020	11	7	2020-11-07	44142	76	H5	S	FplusBacteriophage	UNKNOWN	24.68	24.68	34048.4	34048.4	834.276	2.84058e+07
23413	2020_11_07_ADF_KR_Analysis_2021_01_09.xls	2020	11	7	2020-11-07	44142	76	H6	S	FplusBacteriophage	UNKNOWN	25.165	25.165	25192.7	25192.7	834.276	2.10176e+07
23414	2020_11_07_ADF_KR_Analysis_2021_01_09.xls	2020	11	7	2020-11-07	44142	76	H4	S	Nucleocapsid	UNKNOWN	27.701	27.701	842.43	842.427	834.276	702817
23415	2020_11_07_ADF_KR_Analysis_2021_01_09.xls	2020	11	7	2020-11-07	44142	76	H5	S	Nucleocapsid	UNKNOWN	27.731	27.731	826.49	826.492	834.276	689523
23416	2020_11_07_ADF_KR_Analysis_2021_01_09.xls	2020	11	7	2020-11-07	44142	76	H6	S	Nucleocapsid	UNKNOWN	26.807	26.807	1490.83	1490.83	834.276	1.24377e+06
23417	2020_11_08_ADF_KR_Analysis_2021_01_09.xls	2020	11	8	2020-11-08	44143	77	H4	S	Bovine_Coronavirus	UNKNOWN	20.075	20.075	1.28998e+06	1.28998e+06	1836.17	2368628653
23418	2020_11_08_ADF_KR_Analysis_2021_01_09.xls	2020	11	8	2020-11-08	44143	77	H5	S	Bovine_Coronavirus	UNKNOWN	20.118	20.118	1.25319e+06	1.25319e+06	1836.17	2301070251
23419	2020_11_08_ADF_KR_Analysis_2021_01_09.xls	2020	11	8	2020-11-08	44143	77	H6	S	Bovine_Coronavirus	UNKNOWN	20.053	20.053	1.3097e+06	1.3097e+06	1836.17	2404826893
23420	2020_11_08_ADF_KR_Analysis_2021_01_09.xls	2020	11	8	2020-11-08	44143	77	H4	S	Envelope	UNKNOWN	25.203	25.203	5671.24	5671.23	1836.17	10413347
23421	2020_11_08_ADF_KR_Analysis_2021_01_09.xls	2020	11	8	2020-11-08	44143	77	H5	S	Envelope	UNKNOWN	25.43	25.43	4888.29	4888.29	1836.17	8.97573e+06
23422	2020_11_08_ADF_KR_Analysis_2021_01_09.xls	2020	11	8	2020-11-08	44143	77	H6	S	Envelope	UNKNOWN	25.168	25.168	5802.72	5802.72	1836.17	1.06548e+07
23423	2020_11_08_ADF_KR_Analysis_2021_01_09.xls	2020	11	8	2020-11-08	44143	77	H4	S	FplusBacteriophage	UNKNOWN	23.887	23.887	70685.3	70685.3	1836.17	1.2979e+08
23424	2020_11_08_ADF_KR_Analysis_2021_01_09.xls	2020	11	8	2020-11-08	44143	77	H5	S	FplusBacteriophage	UNKNOWN	24.065	24.065	62186.2	62186.2	1836.17	114184427
23425	2020_11_08_ADF_KR_Analysis_2021_01_09.xls	2020	11	8	2020-11-08	44143	77	H6	S	FplusBacteriophage	UNKNOWN	24.1	24.1	60632.6	60632.6	1836.17	1.11332e+08
23426	2020_11_08_ADF_KR_Analysis_2021_01_09.xls	2020	11	8	2020-11-08	44143	77	H4	S	Nucleocapsid	UNKNOWN	24.391	24.391	10288.6	10288.7	1836.17	1.88917e+07
23427	2020_11_08_ADF_KR_Analysis_2021_01_09.xls	2020	11	8	2020-11-08	44143	77	H5	S	Nucleocapsid	UNKNOWN	24.513	24.513	9482.46	9482.46	1836.17	1.74114e+07
23428	2020_11_08_ADF_KR_Analysis_2021_01_09.xls	2020	11	8	2020-11-08	44143	77	H6	S	Nucleocapsid	UNKNOWN	24.34	24.34	10647	10647	1836.17	1.95497e+07
23429	2020_11_09_ADF_KR_Analysis_2021_01_09.xls	2020	11	9	2020-11-09	44144	78	H4	S	Bovine_Coronavirus	UNKNOWN	21.902	21.902	495647	495647	1778.61	8.81564e+08
23430	2020_11_09_ADF_KR_Analysis_2021_01_09.xls	2020	11	9	2020-11-09	44144	78	H5	S	Bovine_Coronavirus	UNKNOWN	21.631	21.631	589147	589147	1778.61	1047865541
23431	2020_11_09_ADF_KR_Analysis_2021_01_09.xls	2020	11	9	2020-11-09	44144	78	H6	S	Bovine_Coronavirus	UNKNOWN	21.302	21.302	726675	726675	1778.61	1292474517
23432	2020_11_09_ADF_KR_Analysis_2021_01_09.xls	2020	11	9	2020-11-09	44144	78	H4	S	Envelope	UNKNOWN	26.984	26.984	1316.08	1316.08	1778.61	2.34081e+06
23433	2020_11_09_ADF_KR_Analysis_2021_01_09.xls	2020	11	9	2020-11-09	44144	78	H5	S	Envelope	UNKNOWN	-	NA	299050	NA	1778.61	NA
23434	2020_11_09_ADF_KR_Analysis_2021_01_09.xls	2020	11	9	2020-11-09	44144	78	H6	S	Envelope	UNKNOWN	26.808	26.808	1476.64	1476.63	1778.61	2.62636e+06
23435	2020_11_09_ADF_KR_Analysis_2021_01_09.xls	2020	11	9	2020-11-09	44144	78	H4	S	FplusBacteriophage	UNKNOWN	27.415	27.415	6716.4	6716.4	1778.61	1.19459e+07
23436	2020_11_09_ADF_KR_Analysis_2021_01_09.xls	2020	11	9	2020-11-09	44144	78	H5	S	FplusBacteriophage	UNKNOWN	26.968	26.968	9168.33	9168.33	1778.61	1.63069e+07
23437	2020_11_09_ADF_KR_Analysis_2021_01_09.xls	2020	11	9	2020-11-09	44144	78	H6	S	FplusBacteriophage	UNKNOWN	26.133	26.133	16380	16380	1778.61	2.91338e+07
23438	2020_11_09_ADF_KR_Analysis_2021_01_09.xls	2020	11	9	2020-11-09	44144	78	H4	S	Nucleocapsid	UNKNOWN	25.666	25.666	3555.52	3555.52	1778.61	6.3239e+06
23439	2020_11_09_ADF_KR_Analysis_2021_01_09.xls	2020	11	9	2020-11-09	44144	78	H5	S	Nucleocapsid	UNKNOWN	24.158	24.158	10141.7	10141.7	1778.61	1.80381e+07
23440	2020_11_09_ADF_KR_Analysis_2021_01_09.xls	2020	11	9	2020-11-09	44144	78	H6	S	Nucleocapsid	UNKNOWN	25.793	25.793	3253.94	3253.94	1778.61	5.78751e+06
23441	2020_11_10_ADF_KR_Analysis_2021_01_09.xls	2020	11	10	2020-11-10	44145	79	H4	S	Bovine_Coronavirus	UNKNOWN	21.153	21.153	1.23075e+06	1.23075e+06	1336.32	1644682957
23442	2020_11_10_ADF_KR_Analysis_2021_01_09.xls	2020	11	10	2020-11-10	44145	79	H5	S	Bovine_Coronavirus	UNKNOWN	21.468	21.468	996403	996403	1336.32	1331517146
23443	2020_11_10_ADF_KR_Analysis_2021_01_09.xls	2020	11	10	2020-11-10	44145	79	H6	S	Bovine_Coronavirus	UNKNOWN	21.193	21.193	1.19787e+06	1.19787e+06	1336.32	1600736935
23444	2020_11_10_ADF_KR_Analysis_2021_01_09.xls	2020	11	10	2020-11-10	44145	79	H4	S	Envelope	UNKNOWN	28.163	28.163	1183.27	1183.27	1336.32	1.58123e+06
23445	2020_11_10_ADF_KR_Analysis_2021_01_09.xls	2020	11	10	2020-11-10	44145	79	H5	S	Envelope	UNKNOWN	28.388	28.388	1018.42	1018.42	1336.32	1.36094e+06
23446	2020_11_10_ADF_KR_Analysis_2021_01_09.xls	2020	11	10	2020-11-10	44145	79	H6	S	Envelope	UNKNOWN	28.066	28.066	1262.73	1262.72	1336.32	1.68741e+06
23447	2020_11_10_ADF_KR_Analysis_2021_01_09.xls	2020	11	10	2020-11-10	44145	79	H4	S	FplusBacteriophage	UNKNOWN	24.569	24.569	48837.9	48837.9	1336.32	6.52632e+07
23448	2020_11_10_ADF_KR_Analysis_2021_01_09.xls	2020	11	10	2020-11-10	44145	79	H5	S	FplusBacteriophage	UNKNOWN	24.861	24.861	40002	40002	1336.32	5.34557e+07
23449	2020_11_10_ADF_KR_Analysis_2021_01_09.xls	2020	11	10	2020-11-10	44145	79	H6	S	FplusBacteriophage	UNKNOWN	24.603	24.603	47705	47705	1336.32	6.37494e+07
23450	2020_11_10_ADF_KR_Analysis_2021_01_09.xls	2020	11	10	2020-11-10	44145	79	H4	S	Nucleocapsid	UNKNOWN	26.094	26.094	2622.3	2622.3	1336.32	3.50424e+06
23451	2020_11_10_ADF_KR_Analysis_2021_01_09.xls	2020	11	10	2020-11-10	44145	79	H5	S	Nucleocapsid	UNKNOWN	26.329	26.329	2223.72	2223.72	1336.32	2.97161e+06
23452	2020_11_10_ADF_KR_Analysis_2021_01_09.xls	2020	11	10	2020-11-10	44145	79	H6	S	Nucleocapsid	UNKNOWN	26.245	26.245	2358.39	2358.39	1336.32	3.15157e+06
23453	2020_11_11_JL_KR_Analysis_2_2021_01_20.xls	2020	11	11	2020-11-11	44146	80	H4	S	Bovine_Coronavirus	UNKNOWN	19.654	19.654	2.43973e+06	2.43973e+06	890.409	2172357702
23454	2020_11_11_JL_KR_Analysis_2_2021_01_20.xls	2020	11	11	2020-11-11	44146	80	H5	S	Bovine_Coronavirus	UNKNOWN	19.609	19.609	2.51806e+06	2.51806e+06	890.409	2242104319
23455	2020_11_11_JL_KR_Analysis_2_2021_01_20.xls	2020	11	11	2020-11-11	44146	80	H6	S	Bovine_Coronavirus	UNKNOWN	19.545	19.545	2.6341e+06	2.6341e+06	890.409	2345424472
23456	2020_11_11_JL_KR_Analysis_2_2021_01_20.xls	2020	11	11	2020-11-11	44146	80	H4	S	Envelope	UNKNOWN	28.781	28.781	193.75	193.75	890.409	172517
23457	2020_11_11_JL_KR_Analysis_2_2021_01_20.xls	2020	11	11	2020-11-11	44146	80	H5	S	Envelope	UNKNOWN	29.496	29.496	116.25	116.251	890.409	103511
23458	2020_11_11_JL_KR_Analysis_2_2021_01_20.xls	2020	11	11	2020-11-11	44146	80	H6	S	Envelope	UNKNOWN	29.226	29.226	141.02	141.021	890.409	125566
23459	2020_11_11_JL_KR_Analysis_2_2021_01_20.xls	2020	11	11	2020-11-11	44146	80	H4	S	FplusBacteriophage	UNKNOWN	24.384	24.384	42000.3	42000.3	890.409	3.73974e+07
23460	2020_11_11_JL_KR_Analysis_2_2021_01_20.xls	2020	11	11	2020-11-11	44146	80	H5	S	FplusBacteriophage	UNKNOWN	24.734	24.734	33015.4	33015.4	890.409	2.93972e+07
23461	2020_11_11_JL_KR_Analysis_2_2021_01_20.xls	2020	11	11	2020-11-11	44146	80	H6	S	FplusBacteriophage	UNKNOWN	24.683	24.683	34207.6	34207.6	890.409	3.04588e+07
23462	2020_11_11_JL_KR_Analysis_2_2021_01_20.xls	2020	11	11	2020-11-11	44146	80	H4	S	Nucleocapsid	UNKNOWN	28.167	28.167	520.25	520.254	890.409	463239
23463	2020_11_11_JL_KR_Analysis_2_2021_01_20.xls	2020	11	11	2020-11-11	44146	80	H5	S	Nucleocapsid	UNKNOWN	28.237	28.237	494.93	494.931	890.409	440691
23464	2020_11_11_JL_KR_Analysis_2_2021_01_20.xls	2020	11	11	2020-11-11	44146	80	H6	S	Nucleocapsid	UNKNOWN	28.184	28.184	514.19	514.19	890.409	457839
23465	2020_11_12_JL_KR_Analysis_2021_01_02.xls	2020	11	12	2020-11-12	44147	81	H4	S	Bovine_Coronavirus	UNKNOWN	20.871	20.871	854726	854726	2127.83	1818710676
23466	2020_11_12_JL_KR_Analysis_2021_01_02.xls	2020	11	12	2020-11-12	44147	81	H5	S	Bovine_Coronavirus	UNKNOWN	20.818	20.818	887114	887114	2127.83	1887627069
23467	2020_11_12_JL_KR_Analysis_2021_01_02.xls	2020	11	12	2020-11-12	44147	81	H6	S	Bovine_Coronavirus	UNKNOWN	20.997	20.997	782851	782851	2127.83	1665773894
23468	2020_11_12_JL_KR_Analysis_2021_01_02.xls	2020	11	12	2020-11-12	44147	81	H4	S	Envelope	UNKNOWN	30.233	30.233	147.69	147.686	2127.83	314251
23469	2020_11_12_JL_KR_Analysis_2021_01_02.xls	2020	11	12	2020-11-12	44147	81	H5	S	Envelope	UNKNOWN	30.663	30.663	109.38	109.383	2127.83	232748
23470	2020_11_12_JL_KR_Analysis_2021_01_02.xls	2020	11	12	2020-11-12	44147	81	H6	S	Envelope	UNKNOWN	30.733	30.733	104.2	104.2	2127.83	221720
23471	2020_11_12_JL_KR_Analysis_2021_01_02.xls	2020	11	12	2020-11-12	44147	81	H4	S	FplusBacteriophage	UNKNOWN	24.476	24.476	35070.7	35070.7	2127.83	7.46245e+07
23472	2020_11_12_JL_KR_Analysis_2021_01_02.xls	2020	11	12	2020-11-12	44147	81	H5	S	FplusBacteriophage	UNKNOWN	24.576	24.576	32841.9	32841.9	2127.83	6.9882e+07
23473	2020_11_12_JL_KR_Analysis_2021_01_02.xls	2020	11	12	2020-11-12	44147	81	H6	S	FplusBacteriophage	UNKNOWN	24.995	24.995	24921.4	24921.4	2127.83	5.30285e+07
23474	2020_11_12_JL_KR_Analysis_2021_01_02.xls	2020	11	12	2020-11-12	44147	81	H4	S	Nucleocapsid	UNKNOWN	29.473	29.473	215.94	215.936	2127.83	459475
23475	2020_11_12_JL_KR_Analysis_2021_01_02.xls	2020	11	12	2020-11-12	44147	81	H5	S	Nucleocapsid	UNKNOWN	29.129	29.129	273.24	273.235	2127.83	581397
23476	2020_11_12_JL_KR_Analysis_2021_01_02.xls	2020	11	12	2020-11-12	44147	81	H6	S	Nucleocapsid	UNKNOWN	29.791	29.791	173.71	173.714	2127.83	369634
23477	2020_11_13_JL_KR_Analysis_2_2021_01_20.xls	2020	11	13	2020-11-13	44148	82	H4	S	Bovine_Coronavirus	UNKNOWN	24.696	24.696	114546	114546	843.968	9.6673e+07
23478	2020_11_13_JL_KR_Analysis_2_2021_01_20.xls	2020	11	13	2020-11-13	44148	82	H5	S	Bovine_Coronavirus	UNKNOWN	23.754	23.754	216990	216990	843.968	1.83133e+08
23479	2020_11_13_JL_KR_Analysis_2_2021_01_20.xls	2020	11	13	2020-11-13	44148	82	H6	S	Bovine_Coronavirus	UNKNOWN	23.868	23.868	200880	200880	843.968	1.69537e+08
23480	2020_11_13_JL_KR_Analysis_2_2021_01_20.xls	2020	11	13	2020-11-13	44148	82	H4	S	Envelope	UNKNOWN	22.202	22.202	22953.4	22953.4	843.968	1.93719e+07
23481	2020_11_13_JL_KR_Analysis_2_2021_01_20.xls	2020	11	13	2020-11-13	44148	82	H5	S	Envelope	UNKNOWN	21.587	21.587	35667.5	35667.5	843.968	3.01022e+07
23482	2020_11_13_JL_KR_Analysis_2_2021_01_20.xls	2020	11	13	2020-11-13	44148	82	H6	S	Envelope	UNKNOWN	21.877	21.877	28976.9	28976.9	843.968	2.44556e+07
23483	2020_11_13_JL_KR_Analysis_2_2021_01_20.xls	2020	11	13	2020-11-13	44148	82	H4	S	FplusBacteriophage	UNKNOWN	27.589	27.589	4375.53	4375.53	843.968	3.6928e+06
23484	2020_11_13_JL_KR_Analysis_2_2021_01_20.xls	2020	11	13	2020-11-13	44148	82	H5	S	FplusBacteriophage	UNKNOWN	25.894	25.894	14161.3	14161.3	843.968	1.19517e+07
23485	2020_11_13_JL_KR_Analysis_2_2021_01_20.xls	2020	11	13	2020-11-13	44148	82	H6	S	FplusBacteriophage	UNKNOWN	26.009	26.009	13075.5	13075.4	843.968	1.10353e+07
23486	2020_11_13_JL_KR_Analysis_2_2021_01_20.xls	2020	11	13	2020-11-13	44148	82	H4	S	Nucleocapsid	UNKNOWN	23.128	23.128	21427.3	21427.3	843.968	1.8084e+07
23487	2020_11_13_JL_KR_Analysis_2_2021_01_20.xls	2020	11	13	2020-11-13	44148	82	H5	S	Nucleocapsid	UNKNOWN	22.201	22.201	41319.1	41319.1	843.968	3.4872e+07
23488	2020_11_13_JL_KR_Analysis_2_2021_01_20.xls	2020	11	13	2020-11-13	44148	82	H6	S	Nucleocapsid	UNKNOWN	22.332	22.332	37659.5	37659.5	843.968	3.17834e+07
23489	2020_11_14_JL_KR_Analysis_2_2021_01_20.xls	2020	11	14	2020-11-14	44149	83	H4	S	Bovine_Coronavirus	UNKNOWN	22.158	22.158	465269	465269	1258.73	5.85649e+08
23490	2020_11_14_JL_KR_Analysis_2_2021_01_20.xls	2020	11	14	2020-11-14	44149	83	H5	S	Bovine_Coronavirus	UNKNOWN	22.138	22.138	471686	471686	1258.73	5.93726e+08
23491	2020_11_14_JL_KR_Analysis_2_2021_01_20.xls	2020	11	14	2020-11-14	44149	83	H6	S	Bovine_Coronavirus	UNKNOWN	22.034	22.034	507347	507347	1258.73	6.38615e+08
23492	2020_11_14_JL_KR_Analysis_2_2021_01_20.xls	2020	11	14	2020-11-14	44149	83	H4	S	Envelope	UNKNOWN	30.578	30.578	94.28	94.277	1258.73	118670
23493	2020_11_14_JL_KR_Analysis_2_2021_01_20.xls	2020	11	14	2020-11-14	44149	83	H5	S	Envelope	UNKNOWN	30.671	30.671	88.2	88.204	1258.73	111025
23494	2020_11_14_JL_KR_Analysis_2_2021_01_20.xls	2020	11	14	2020-11-14	44149	83	H6	S	Envelope	UNKNOWN	30.434	30.434	104.56	104.559	1258.73	131612
23495	2020_11_14_JL_KR_Analysis_2_2021_01_20.xls	2020	11	14	2020-11-14	44149	83	H4	S	FplusBacteriophage	UNKNOWN	26.392	26.392	11258.9	11258.9	1258.73	1.4172e+07
23496	2020_11_14_JL_KR_Analysis_2_2021_01_20.xls	2020	11	14	2020-11-14	44149	83	H5	S	FplusBacteriophage	UNKNOWN	26.483	26.483	10574.3	10574.3	1258.73	1.33102e+07
23497	2020_11_14_JL_KR_Analysis_2_2021_01_20.xls	2020	11	14	2020-11-14	44149	83	H6	S	FplusBacteriophage	UNKNOWN	26.16	26.16	13207.3	13207.3	1258.73	1.66245e+07
23498	2020_11_14_JL_KR_Analysis_2_2021_01_20.xls	2020	11	14	2020-11-14	44149	83	H4	S	Nucleocapsid	UNKNOWN	29.163	29.163	259.66	259.66	1258.73	326843
23499	2020_11_14_JL_KR_Analysis_2_2021_01_20.xls	2020	11	14	2020-11-14	44149	83	H5	S	Nucleocapsid	UNKNOWN	29.247	29.247	245.14	245.141	1258.73	308567
23500	2020_11_14_JL_KR_Analysis_2_2021_01_20.xls	2020	11	14	2020-11-14	44149	83	H6	S	Nucleocapsid	UNKNOWN	29.295	29.295	237.37	237.369	1258.73	298784
23501	2020_11_15_JL_KR_Analysis_2021_01_02.xls	2020	11	15	2020-11-15	44150	84	H4	S	Bovine_Coronavirus	UNKNOWN	22.963	22.963	307896	307896	941.128	2.89769e+08
23502	2020_11_15_JL_KR_Analysis_2021_01_02.xls	2020	11	15	2020-11-15	44150	84	H5	S	Bovine_Coronavirus	UNKNOWN	23.019	23.019	296505	296505	941.128	279049316
23503	2020_11_15_JL_KR_Analysis_2021_01_02.xls	2020	11	15	2020-11-15	44150	84	H6	S	Bovine_Coronavirus	UNKNOWN	23.167	23.167	268065	268065	941.128	2.52284e+08
23504	2020_11_15_JL_KR_Analysis_2021_01_02.xls	2020	11	15	2020-11-15	44150	84	H4	S	Envelope	UNKNOWN	28.81	28.81	421.23	421.231	941.128	396432
23505	2020_11_15_JL_KR_Analysis_2021_01_02.xls	2020	11	15	2020-11-15	44150	84	H5	S	Envelope	UNKNOWN	28.877	28.877	403.64	403.643	941.128	379880
23506	2020_11_15_JL_KR_Analysis_2021_01_02.xls	2020	11	15	2020-11-15	44150	84	H6	S	Envelope	UNKNOWN	29.153	29.153	338.97	338.966	941.128	319010
23507	2020_11_15_JL_KR_Analysis_2021_01_02.xls	2020	11	15	2020-11-15	44150	84	H4	S	FplusBacteriophage	UNKNOWN	26.993	26.993	9494.56	9494.56	941.128	8.9356e+06
23508	2020_11_15_JL_KR_Analysis_2021_01_02.xls	2020	11	15	2020-11-15	44150	84	H5	S	FplusBacteriophage	UNKNOWN	27.143	27.143	8641.54	8641.54	941.128	8.1328e+06
23509	2020_11_15_JL_KR_Analysis_2021_01_02.xls	2020	11	15	2020-11-15	44150	84	H6	S	FplusBacteriophage	UNKNOWN	27.172	27.172	8489.73	8489.73	941.128	7.98992e+06
23510	2020_11_15_JL_KR_Analysis_2021_01_02.xls	2020	11	15	2020-11-15	44150	84	H4	S	Nucleocapsid	UNKNOWN	27.508	27.508	991.93	991.934	941.128	933537
23511	2020_11_15_JL_KR_Analysis_2021_01_02.xls	2020	11	15	2020-11-15	44150	84	H5	S	Nucleocapsid	UNKNOWN	27.86	27.86	793.57	793.571	941.128	746852
23512	2020_11_15_JL_KR_Analysis_2021_01_02.xls	2020	11	15	2020-11-15	44150	84	H6	S	Nucleocapsid	UNKNOWN	28.108	28.108	678.26	678.262	941.128	638332
23513	2020_11_16_JL_KR_Analysis_2_2021_01_20.xls	2020	11	16	2020-11-16	44151	85	H4	S	Bovine_Coronavirus	UNKNOWN	21.048	21.048	1.01713e+06	1.01713e+06	1097.6	1116399483
23514	2020_11_16_JL_KR_Analysis_2_2021_01_20.xls	2020	11	16	2020-11-16	44151	85	H5	S	Bovine_Coronavirus	UNKNOWN	21.169	21.169	936900	936900	1097.6	1028337670
23515	2020_11_16_JL_KR_Analysis_2_2021_01_20.xls	2020	11	16	2020-11-16	44151	85	H6	S	Bovine_Coronavirus	UNKNOWN	21.078	21.078	996739	996739	1097.6	1094017707
23516	2020_11_16_JL_KR_Analysis_2_2021_01_20.xls	2020	11	16	2020-11-16	44151	85	H4	S	Envelope	UNKNOWN	25.226	25.226	4848.28	4848.28	1097.6	5.32146e+06
23517	2020_11_16_JL_KR_Analysis_2_2021_01_20.xls	2020	11	16	2020-11-16	44151	85	H5	S	Envelope	UNKNOWN	25.346	25.346	4463.45	4463.45	1097.6	4.89907e+06
23518	2020_11_16_JL_KR_Analysis_2_2021_01_20.xls	2020	11	16	2020-11-16	44151	85	H6	S	Envelope	UNKNOWN	25.276	25.276	4684.38	4684.38	1097.6	5.14156e+06
23519	2020_11_16_JL_KR_Analysis_2_2021_01_20.xls	2020	11	16	2020-11-16	44151	85	H4	S	FplusBacteriophage	UNKNOWN	24.326	24.326	29315.6	29315.6	1097.6	3.21767e+07
23520	2020_11_16_JL_KR_Analysis_2_2021_01_20.xls	2020	11	16	2020-11-16	44151	85	H5	S	FplusBacteriophage	UNKNOWN	24.554	24.554	25213.6	25213.6	1097.6	2.76744e+07
23521	2020_11_16_JL_KR_Analysis_2_2021_01_20.xls	2020	11	16	2020-11-16	44151	85	H6	S	FplusBacteriophage	UNKNOWN	24.361	24.361	28656.4	28656.4	1097.6	3.14532e+07
23522	2020_11_16_JL_KR_Analysis_2_2021_01_20.xls	2020	11	16	2020-11-16	44151	85	H4	S	Nucleocapsid	UNKNOWN	24.143	24.143	8770.4	8770.4	1097.6	9.62636e+06
23523	2020_11_16_JL_KR_Analysis_2_2021_01_20.xls	2020	11	16	2020-11-16	44151	85	H5	S	Nucleocapsid	UNKNOWN	24.25	24.25	8180.46	8180.46	1097.6	8.97884e+06
23524	2020_11_16_JL_KR_Analysis_2_2021_01_20.xls	2020	11	16	2020-11-16	44151	85	H6	S	Nucleocapsid	UNKNOWN	24.265	24.265	8100	8100	1097.6	8.89053e+06
23525	2020_11_17_ADF_KR_Analysis_2_2021_01_20.xls	2020	11	17	2020-11-17	44152	86	H4	S	Bovine_Coronavirus	UNKNOWN	32.16	32.16	664.81	664.81	1018.47	677091
23526	2020_11_17_ADF_KR_Analysis_2_2021_01_20.xls	2020	11	17	2020-11-17	44152	86	H5	S	Bovine_Coronavirus	UNKNOWN	32.161	32.161	664.65	664.649	1018.47	676927
23527	2020_11_17_ADF_KR_Analysis_2_2021_01_20.xls	2020	11	17	2020-11-17	44152	86	H6	S	Bovine_Coronavirus	UNKNOWN	32.341	32.341	586.67	586.666	1018.47	597503
23528	2020_11_17_ADF_KR_Analysis_2_2021_01_20.xls	2020	11	17	2020-11-17	44152	86	H4	S	Envelope	UNKNOWN	Undetermined	NA	NA	NA	1018.47	NA
23529	2020_11_17_ADF_KR_Analysis_2_2021_01_20.xls	2020	11	17	2020-11-17	44152	86	H5	S	Envelope	UNKNOWN	Undetermined	NA	NA	NA	1018.47	NA
23530	2020_11_17_ADF_KR_Analysis_2_2021_01_20.xls	2020	11	17	2020-11-17	44152	86	H6	S	Envelope	UNKNOWN	Undetermined	NA	NA	NA	1018.47	NA
23531	2020_11_17_ADF_KR_Analysis_2_2021_01_20.xls	2020	11	17	2020-11-17	44152	86	H4	S	FplusBacteriophage	UNKNOWN	34.742	34.742	62.43	62.429	1018.47	63582.3
23532	2020_11_17_ADF_KR_Analysis_2_2021_01_20.xls	2020	11	17	2020-11-17	44152	86	H5	S	FplusBacteriophage	UNKNOWN	-	NA	1413.31	NA	1018.47	NA
23533	2020_11_17_ADF_KR_Analysis_2_2021_01_20.xls	2020	11	17	2020-11-17	44152	86	H6	S	FplusBacteriophage	UNKNOWN	34.478	34.478	74.5	74.5	1018.47	75876.2
23534	2020_11_17_ADF_KR_Analysis_2_2021_01_20.xls	2020	11	17	2020-11-17	44152	86	H4	S	Nucleocapsid	UNKNOWN	Undetermined	NA	NA	NA	1018.47	NA
23535	2020_11_17_ADF_KR_Analysis_2_2021_01_20.xls	2020	11	17	2020-11-17	44152	86	H5	S	Nucleocapsid	UNKNOWN	Undetermined	NA	NA	NA	1018.47	NA
23536	2020_11_17_ADF_KR_Analysis_2_2021_01_20.xls	2020	11	17	2020-11-17	44152	86	H6	S	Nucleocapsid	UNKNOWN	Undetermined	NA	NA	NA	1018.47	NA
23537	2020_11_18_ADF_KR_Analysis_2021_01_02.xls	2020	11	18	2020-11-18	44153	87	H4	S	Bovine_Coronavirus	UNKNOWN	22.048	22.048	783594	783594	1446.69	1133619882
23538	2020_11_18_ADF_KR_Analysis_2021_01_02.xls	2020	11	18	2020-11-18	44153	87	H5	S	Bovine_Coronavirus	UNKNOWN	21.685	21.685	1.01943e+06	1.01943e+06	1446.69	1474807811
23539	2020_11_18_ADF_KR_Analysis_2021_01_02.xls	2020	11	18	2020-11-18	44153	87	H6	S	Bovine_Coronavirus	UNKNOWN	22.285	22.285	660013	660013	1446.69	9.54836e+08
23540	2020_11_18_ADF_KR_Analysis_2021_01_02.xls	2020	11	18	2020-11-18	44153	87	H4	S	Envelope	UNKNOWN	31.873	31.873	68.2	68.195	1446.69	98657.2
23541	2020_11_18_ADF_KR_Analysis_2021_01_02.xls	2020	11	18	2020-11-18	44153	87	H5	S	Envelope	UNKNOWN	31.918	31.918	66.25	66.25	1446.69	95843.3
23542	2020_11_18_ADF_KR_Analysis_2021_01_02.xls	2020	11	18	2020-11-18	44153	87	H6	S	Envelope	UNKNOWN	32.632	32.632	41.94	41.94	1446.69	60674.3
23543	2020_11_18_ADF_KR_Analysis_2021_01_02.xls	2020	11	18	2020-11-18	44153	87	H4	S	FplusBacteriophage	UNKNOWN	25.791	25.791	18489.8	18489.8	1446.69	2.6749e+07
23544	2020_11_18_ADF_KR_Analysis_2021_01_02.xls	2020	11	18	2020-11-18	44153	87	H5	S	FplusBacteriophage	UNKNOWN	25.466	25.466	22875	22875	1446.69	3.3093e+07
23545	2020_11_18_ADF_KR_Analysis_2021_01_02.xls	2020	11	18	2020-11-18	44153	87	H6	S	FplusBacteriophage	UNKNOWN	26.17	26.17	14429.4	14429.4	1446.69	2.08749e+07
23546	2020_11_18_ADF_KR_Analysis_2021_01_02.xls	2020	11	18	2020-11-18	44153	87	H4	S	Nucleocapsid	UNKNOWN	30.65	30.65	112.04	112.038	1446.69	162084
23547	2020_11_18_ADF_KR_Analysis_2021_01_02.xls	2020	11	18	2020-11-18	44153	87	H5	S	Nucleocapsid	UNKNOWN	31.451	31.451	65.1	65.1	1446.69	94179.6
23548	2020_11_18_ADF_KR_Analysis_2021_01_02.xls	2020	11	18	2020-11-18	44153	87	H6	S	Nucleocapsid	UNKNOWN	31.22	31.22	76.11	76.114	1446.69	110114
23549	2020_11_19_ADF_KR_Analysis_2020_12_31.xls	2020	11	19	2020-11-19	44154	88	H4	S	Bovine_Coronavirus	UNKNOWN	22.799	22.799	403329	403329	1866.3	7.52733e+08
23550	2020_11_19_ADF_KR_Analysis_2020_12_31.xls	2020	11	19	2020-11-19	44154	88	H5	S	Bovine_Coronavirus	UNKNOWN	22.886	22.886	381286	381286	1866.3	7.11595e+08
23551	2020_11_19_ADF_KR_Analysis_2020_12_31.xls	2020	11	19	2020-11-19	44154	88	H6	S	Bovine_Coronavirus	UNKNOWN	22.405	22.405	519566	519566	1866.3	969666765
23552	2020_11_19_ADF_KR_Analysis_2020_12_31.xls	2020	11	19	2020-11-19	44154	88	H4	S	Envelope	UNKNOWN	32.886	32.886	31.22	31.216	1866.3	58258.5
23553	2020_11_19_ADF_KR_Analysis_2020_12_31.xls	2020	11	19	2020-11-19	44154	88	H5	S	Envelope	UNKNOWN	-	NA	NA	NA	1866.3	NA
23554	2020_11_19_ADF_KR_Analysis_2020_12_31.xls	2020	11	19	2020-11-19	44154	88	H6	S	Envelope	UNKNOWN	32.431	32.431	41.63	41.631	1866.3	77696
23555	2020_11_19_ADF_KR_Analysis_2020_12_31.xls	2020	11	19	2020-11-19	44154	88	H4	S	FplusBacteriophage	UNKNOWN	27.076	27.076	6222.21	6222.21	1866.3	1.16125e+07
23556	2020_11_19_ADF_KR_Analysis_2020_12_31.xls	2020	11	19	2020-11-19	44154	88	H5	S	FplusBacteriophage	UNKNOWN	28.11	28.11	3198.87	3198.86	1866.3	5.97005e+06
23557	2020_11_19_ADF_KR_Analysis_2020_12_31.xls	2020	11	19	2020-11-19	44154	88	H6	S	FplusBacteriophage	UNKNOWN	25.742	25.742	14676.3	14676.3	1866.3	2.73903e+07
23558	2020_11_19_ADF_KR_Analysis_2020_12_31.xls	2020	11	19	2020-11-19	44154	88	H4	S	Nucleocapsid	UNKNOWN	-	NA	1173.83	NA	1866.3	NA
23559	2020_11_19_ADF_KR_Analysis_2020_12_31.xls	2020	11	19	2020-11-19	44154	88	H5	S	Nucleocapsid	UNKNOWN	-	NA	989.4	NA	1866.3	NA
23560	2020_11_19_ADF_KR_Analysis_2020_12_31.xls	2020	11	19	2020-11-19	44154	88	H6	S	Nucleocapsid	UNKNOWN	-	NA	1233.25	NA	1866.3	NA
23561	2020_11_20_JL_KR_Analysis_2020_12_30.xls	2020	11	20	2020-11-20	44155	89	H4	S	Bovine_Coronavirus	UNKNOWN	21.057	21.057	1.19761e+06	1.19761e+06	1912.5	2290441310
23562	2020_11_20_JL_KR_Analysis_2020_12_30.xls	2020	11	20	2020-11-20	44155	89	H5	S	Bovine_Coronavirus	UNKNOWN	21.168	21.168	1107174	1107174	1912.5	2117473583
23563	2020_11_20_JL_KR_Analysis_2020_12_30.xls	2020	11	20	2020-11-20	44155	89	H6	S	Bovine_Coronavirus	UNKNOWN	21.145	21.145	1.12502e+06	1.12502e+06	1912.5	2151595266
23564	2020_11_20_JL_KR_Analysis_2020_12_30.xls	2020	11	20	2020-11-20	44155	89	H4	S	Envelope	UNKNOWN	33.093	33.093	20.08	20.078	1912.5	38399.2
23565	2020_11_20_JL_KR_Analysis_2020_12_30.xls	2020	11	20	2020-11-20	44155	89	H5	S	Envelope	UNKNOWN	32.11	32.11	39.18	39.178	1912.5	74928
23566	2020_11_20_JL_KR_Analysis_2020_12_30.xls	2020	11	20	2020-11-20	44155	89	H6	S	Envelope	UNKNOWN	32.469	32.469	30.69	30.686	1912.5	58687.1
23567	2020_11_20_JL_KR_Analysis_2020_12_30.xls	2020	11	20	2020-11-20	44155	89	H4	S	FplusBacteriophage	UNKNOWN	24.047	24.047	58968.1	58968.1	1912.5	1.12777e+08
23568	2020_11_20_JL_KR_Analysis_2020_12_30.xls	2020	11	20	2020-11-20	44155	89	H5	S	FplusBacteriophage	UNKNOWN	24.142	24.142	55627.2	55627.2	1912.5	1.06387e+08
23569	2020_11_20_JL_KR_Analysis_2020_12_30.xls	2020	11	20	2020-11-20	44155	89	H6	S	FplusBacteriophage	UNKNOWN	24.093	24.093	57318.2	57318.2	1912.5	1.09621e+08
23570	2020_11_20_JL_KR_Analysis_2020_12_30.xls	2020	11	20	2020-11-20	44155	89	H4	S	Nucleocapsid	UNKNOWN	31.02	31.02	94.85	94.85	1912.5	181401
23571	2020_11_20_JL_KR_Analysis_2020_12_30.xls	2020	11	20	2020-11-20	44155	89	H5	S	Nucleocapsid	UNKNOWN	30.603	30.603	124.03	124.032	1912.5	237212
23572	2020_11_20_JL_KR_Analysis_2020_12_30.xls	2020	11	20	2020-11-20	44155	89	H6	S	Nucleocapsid	UNKNOWN	31.451	31.451	71.94	71.937	1912.5	137580
23573	2020_11_21_JL_KR_Analysis_2_2021_01_20.xls	2020	11	21	2020-11-21	44156	90	H4	S	Bovine_Coronavirus	UNKNOWN	22.7	22.7	367424	367424	1033.89	3.79876e+08
23574	2020_11_21_JL_KR_Analysis_2_2021_01_20.xls	2020	11	21	2020-11-21	44156	90	H5	S	Bovine_Coronavirus	UNKNOWN	22.865	22.865	325505	325505	1033.89	3.36536e+08
23575	2020_11_21_JL_KR_Analysis_2_2021_01_20.xls	2020	11	21	2020-11-21	44156	90	H6	S	Bovine_Coronavirus	UNKNOWN	23.508	23.508	203359	203359	1033.89	2.10251e+08
23576	2020_11_21_JL_KR_Analysis_2_2021_01_20.xls	2020	11	21	2020-11-21	44156	90	H4	S	Envelope	UNKNOWN	33.159	33.159	8.51	8.512	1033.89	8800.47
23577	2020_11_21_JL_KR_Analysis_2_2021_01_20.xls	2020	11	21	2020-11-21	44156	90	H5	S	Envelope	UNKNOWN	33.735	33.735	5.61	5.61	1033.89	5800.12
23578	2020_11_21_JL_KR_Analysis_2_2021_01_20.xls	2020	11	21	2020-11-21	44156	90	H6	S	Envelope	UNKNOWN	-	NA	1.56	NA	1033.89	NA
23579	2020_11_21_JL_KR_Analysis_2_2021_01_20.xls	2020	11	21	2020-11-21	44156	90	H4	S	FplusBacteriophage	UNKNOWN	26.077	26.077	13095.1	13095.1	1033.89	1.35389e+07
23580	2020_11_21_JL_KR_Analysis_2_2021_01_20.xls	2020	11	21	2020-11-21	44156	90	H5	S	FplusBacteriophage	UNKNOWN	26.106	26.106	12845.1	12845.2	1033.89	1.32805e+07
23581	2020_11_21_JL_KR_Analysis_2_2021_01_20.xls	2020	11	21	2020-11-21	44156	90	H6	S	FplusBacteriophage	UNKNOWN	26.721	26.721	8595.86	8595.86	1033.89	8.88717e+06
23582	2020_11_21_JL_KR_Analysis_2_2021_01_20.xls	2020	11	21	2020-11-21	44156	90	H4	S	Nucleocapsid	UNKNOWN	29.384	29.384	123.55	123.551	1033.89	127738
23583	2020_11_21_JL_KR_Analysis_2_2021_01_20.xls	2020	11	21	2020-11-21	44156	90	H5	S	Nucleocapsid	UNKNOWN	30.425	30.425	59.02	59.017	1033.89	61017.1
23584	2020_11_21_JL_KR_Analysis_2_2021_01_20.xls	2020	11	21	2020-11-21	44156	90	H6	S	Nucleocapsid	UNKNOWN	-	NA	11.04	NA	1033.89	NA
23585	2020_11_22_KR_KR_Analysis_2020_12_29.xls	2020	11	22	2020-11-22	44157	91	H4	S	Bovine_Coronavirus	UNKNOWN	21.066	21.066	1.06867e+06	1.06867e+06	2371.78	2534644376
23586	2020_11_22_KR_KR_Analysis_2020_12_29.xls	2020	11	22	2020-11-22	44157	91	H5	S	Bovine_Coronavirus	UNKNOWN	21.304	21.304	907574	907574	2371.78	2152568689
23587	2020_11_22_KR_KR_Analysis_2020_12_29.xls	2020	11	22	2020-11-22	44157	91	H6	S	Bovine_Coronavirus	UNKNOWN	21.166	21.166	997333	997333	2371.78	2365458667
23588	2020_11_22_KR_KR_Analysis_2020_12_29.xls	2020	11	22	2020-11-22	44157	91	H4	S	Envelope	UNKNOWN	32.924	32.924	28.6	28.596	2371.78	67823.5
23589	2020_11_22_KR_KR_Analysis_2020_12_29.xls	2020	11	22	2020-11-22	44157	91	H5	S	Envelope	UNKNOWN	32.843	32.843	30.19	30.193	2371.78	71611.3
23590	2020_11_22_KR_KR_Analysis_2020_12_29.xls	2020	11	22	2020-11-22	44157	91	H6	S	Envelope	UNKNOWN	33.379	33.379	21.08	21.082	2371.78	50001.9
23591	2020_11_22_KR_KR_Analysis_2020_12_29.xls	2020	11	22	2020-11-22	44157	91	H4	S	FplusBacteriophage	UNKNOWN	25.066	25.066	22841.6	22841.6	2371.78	5.41752e+07
23592	2020_11_22_KR_KR_Analysis_2020_12_29.xls	2020	11	22	2020-11-22	44157	91	H5	S	FplusBacteriophage	UNKNOWN	25.313	25.313	19432.7	19432.7	2371.78	4.60902e+07
23593	2020_11_22_KR_KR_Analysis_2020_12_29.xls	2020	11	22	2020-11-22	44157	91	H6	S	FplusBacteriophage	UNKNOWN	24.97	24.97	24326.3	24326.3	2371.78	5.76967e+07
23594	2020_11_22_KR_KR_Analysis_2020_12_29.xls	2020	11	22	2020-11-22	44157	91	H4	S	Nucleocapsid	UNKNOWN	31.385	31.385	107.6	107.595	2371.78	255192
23595	2020_11_22_KR_KR_Analysis_2020_12_29.xls	2020	11	22	2020-11-22	44157	91	H5	S	Nucleocapsid	UNKNOWN	32.653	32.653	47.95	47.946	2371.78	113718
23596	2020_11_22_KR_KR_Analysis_2020_12_29.xls	2020	11	22	2020-11-22	44157	91	H6	S	Nucleocapsid	UNKNOWN	32.057	32.057	70.13	70.127	2371.78	166326
23597	2020_11_23_JL_KR_Analysis_2020_12_28.xls	2020	11	23	2020-11-23	44158	92	H4	S	Bovine_Coronavirus	UNKNOWN	21.805	21.805	546775	546775	995.53	5.44331e+08
23598	2020_11_23_JL_KR_Analysis_2020_12_28.xls	2020	11	23	2020-11-23	44158	92	H5	S	Bovine_Coronavirus	UNKNOWN	22.091	22.091	448466	448466	995.53	4.46462e+08
23599	2020_11_23_JL_KR_Analysis_2020_12_28.xls	2020	11	23	2020-11-23	44158	92	H6	S	Bovine_Coronavirus	UNKNOWN	20.661	20.661	1.20839e+06	1.20839e+06	995.53	1202991066
23600	2020_11_23_JL_KR_Analysis_2020_12_28.xls	2020	11	23	2020-11-23	44158	92	H4	S	Envelope	UNKNOWN	30.918	30.918	54.99	54.988	995.53	54742.2
23601	2020_11_23_JL_KR_Analysis_2020_12_28.xls	2020	11	23	2020-11-23	44158	92	H5	S	Envelope	UNKNOWN	31.152	31.152	46.69	46.687	995.53	46478.3
23602	2020_11_23_JL_KR_Analysis_2020_12_28.xls	2020	11	23	2020-11-23	44158	92	H6	S	Envelope	UNKNOWN	30.703	30.703	63.88	63.884	995.53	63598.5
23603	2020_11_23_JL_KR_Analysis_2020_12_28.xls	2020	11	23	2020-11-23	44158	92	H4	S	FplusBacteriophage	UNKNOWN	25.563	25.563	13681.9	13681.9	995.53	1.36207e+07
23604	2020_11_23_JL_KR_Analysis_2020_12_28.xls	2020	11	23	2020-11-23	44158	92	H5	S	FplusBacteriophage	UNKNOWN	26.159	26.159	8954	8954	995.53	8.91397e+06
23605	2020_11_23_JL_KR_Analysis_2020_12_28.xls	2020	11	23	2020-11-23	44158	92	H6	S	FplusBacteriophage	UNKNOWN	24.187	24.187	36354.4	36354.4	995.53	3.61919e+07
23606	2020_11_23_JL_KR_Analysis_2020_12_28.xls	2020	11	23	2020-11-23	44158	92	H4	S	Nucleocapsid	UNKNOWN	27.717	27.717	477.71	477.707	995.53	475572
23607	2020_11_23_JL_KR_Analysis_2020_12_28.xls	2020	11	23	2020-11-23	44158	92	H5	S	Nucleocapsid	UNKNOWN	28.81	28.81	222.66	222.66	995.53	221665
23608	2020_11_23_JL_KR_Analysis_2020_12_28.xls	2020	11	23	2020-11-23	44158	92	H6	S	Nucleocapsid	UNKNOWN	28.071	28.071	373.23	373.226	995.53	371558
23609	2020_08_30_KR_KR_Analysis_2021_01_20.xls	2020	8	31	2020-08-31	44074	8	C1	F	Bovine_Coronavirus	UNKNOWN	30.108	30.108	999.98	999.978	NA	NA
23610	2020_08_30_KR_KR_Analysis_2021_01_20.xls	2020	8	31	2020-08-31	44074	8	C2	F	Bovine_Coronavirus	UNKNOWN	30.337	30.337	853.97	853.972	NA	NA
23611	2020_08_30_KR_KR_Analysis_2021_01_20.xls	2020	8	31	2020-08-31	44074	8	C3	F	Bovine_Coronavirus	UNKNOWN	30.113	30.113	996.85	996.845	NA	NA
23612	2020_08_30_KR_KR_Analysis_2021_01_20.xls	2020	8	31	2020-08-31	44074	8	C1	F	Envelope	UNKNOWN	Undetermined	NA	NA	NA	NA	NA
23613	2020_08_30_KR_KR_Analysis_2021_01_20.xls	2020	8	31	2020-08-31	44074	8	C2	F	Envelope	UNKNOWN	Undetermined	NA	NA	NA	NA	NA
23614	2020_08_30_KR_KR_Analysis_2021_01_20.xls	2020	8	31	2020-08-31	44074	8	C3	F	Envelope	UNKNOWN	-	NA	5.21	NA	NA	NA
23615	2020_08_30_KR_KR_Analysis_2021_01_20.xls	2020	8	31	2020-08-31	44074	8	C1	F	FplusBacteriophage	UNKNOWN	-	NA	39633.3	NA	NA	NA
23616	2020_08_30_KR_KR_Analysis_2021_01_20.xls	2020	8	31	2020-08-31	44074	8	C2	F	FplusBacteriophage	UNKNOWN	33.129	33.129	204.59	204.586	NA	NA
23617	2020_08_30_KR_KR_Analysis_2021_01_20.xls	2020	8	31	2020-08-31	44074	8	C3	F	FplusBacteriophage	UNKNOWN	32.49	32.49	312.03	312.027	NA	NA
23618	2020_08_30_KR_KR_Analysis_2021_01_20.xls	2020	8	31	2020-08-31	44074	8	C1	F	Nucleocapsid	UNKNOWN	-	NA	0.53	NA	NA	NA
23619	2020_08_30_KR_KR_Analysis_2021_01_20.xls	2020	8	31	2020-08-31	44074	8	C2	F	Nucleocapsid	UNKNOWN	Undetermined	NA	NA	NA	NA	NA
23620	2020_08_30_KR_KR_Analysis_2021_01_20.xls	2020	8	31	2020-08-31	44074	8	C3	F	Nucleocapsid	UNKNOWN	-	NA	4.43	NA	NA	NA
23621	2020_09_05_JL_KR_Analysis_2021_01_20.xls	2020	9	1	2020-09-01	44075	9	D8	F	Bovine_Coronavirus	UNKNOWN	30.202	30.202	3396.59	3396.59	2153.76	7.31545e+06
23622	2020_09_05_JL_KR_Analysis_2021_01_20.xls	2020	9	1	2020-09-01	44075	9	D9	F	Bovine_Coronavirus	UNKNOWN	30.243	30.243	3300.93	3300.93	2153.76	7.10943e+06
23623	2020_09_05_JL_KR_Analysis_2021_01_20.xls	2020	9	1	2020-09-01	44075	9	D7	F	Envelope	UNKNOWN	Undetermined	NA	NA	NA	2153.76	NA
23624	2020_09_05_JL_KR_Analysis_2021_01_20.xls	2020	9	1	2020-09-01	44075	9	D8	F	Envelope	UNKNOWN	Undetermined	NA	NA	NA	2153.76	NA
23625	2020_09_05_JL_KR_Analysis_2021_01_20.xls	2020	9	1	2020-09-01	44075	9	D9	F	Envelope	UNKNOWN	Undetermined	NA	NA	NA	2153.76	NA
23626	2020_09_05_JL_KR_Analysis_2021_01_20.xls	2020	9	1	2020-09-01	44075	9	D7	F	FplusBacteriophage	UNKNOWN	29.581	29.581	1088.84	1088.84	2153.76	2.3451e+06
23627	2020_09_05_JL_KR_Analysis_2021_01_20.xls	2020	9	1	2020-09-01	44075	9	D8	F	FplusBacteriophage	UNKNOWN	29.58	29.58	1089.4	1089.4	2153.76	2.3463e+06
23628	2020_09_05_JL_KR_Analysis_2021_01_20.xls	2020	9	1	2020-09-01	44075	9	D9	F	FplusBacteriophage	UNKNOWN	29.648	29.648	1041.2	1041.2	2153.76	2.24249e+06
23629	2020_09_05_JL_KR_Analysis_2021_01_20.xls	2020	9	1	2020-09-01	44075	9	D7	F	Nucleocapsid	UNKNOWN	Undetermined	NA	NA	NA	2153.76	NA
23630	2020_09_05_JL_KR_Analysis_2021_01_20.xls	2020	9	1	2020-09-01	44075	9	D8	F	Nucleocapsid	UNKNOWN	Undetermined	NA	NA	NA	2153.76	NA
23631	2020_09_05_JL_KR_Analysis_2021_01_20.xls	2020	9	1	2020-09-01	44075	9	D9	F	Nucleocapsid	UNKNOWN	Undetermined	NA	NA	NA	2153.76	NA
23632	2020_09_02_JL_KR_Analysis_2021_01_20.xls	2020	9	2	2020-09-02	44076	10	C4	F	Bovine_Coronavirus	UNKNOWN	30.317	30.317	1136.47	1136.47	2411.27	2.74033e+06
23633	2020_09_02_JL_KR_Analysis_2021_01_20.xls	2020	9	2	2020-09-02	44076	10	C5	F	Bovine_Coronavirus	UNKNOWN	30.468	30.468	1012.13	1012.12	2411.27	2.44051e+06
23634	2020_09_02_JL_KR_Analysis_2021_01_20.xls	2020	9	2	2020-09-02	44076	10	C6	F	Bovine_Coronavirus	UNKNOWN	30.569	30.569	937.19	937.189	2411.27	2.25982e+06
23635	2020_09_02_JL_KR_Analysis_2021_01_20.xls	2020	9	2	2020-09-02	44076	10	C4	F	Envelope	UNKNOWN	Undetermined	NA	NA	NA	2411.27	NA
23636	2020_09_02_JL_KR_Analysis_2021_01_20.xls	2020	9	2	2020-09-02	44076	10	C5	F	Envelope	UNKNOWN	Undetermined	NA	NA	NA	2411.27	NA
23637	2020_09_02_JL_KR_Analysis_2021_01_20.xls	2020	9	2	2020-09-02	44076	10	C6	F	Envelope	UNKNOWN	-	NA	3.23	NA	2411.27	NA
23638	2020_09_02_JL_KR_Analysis_2021_01_20.xls	2020	9	2	2020-09-02	44076	10	C4	F	FplusBacteriophage	UNKNOWN	33.981	33.981	99.63	99.627	2411.27	240228
23639	2020_09_02_JL_KR_Analysis_2021_01_20.xls	2020	9	2	2020-09-02	44076	10	C5	F	FplusBacteriophage	UNKNOWN	32.782	32.782	212.83	212.832	2411.27	513196
23640	2020_09_02_JL_KR_Analysis_2021_01_20.xls	2020	9	2	2020-09-02	44076	10	C6	F	FplusBacteriophage	UNKNOWN	33.084	33.084	175.8	175.799	2411.27	423899
23641	2020_09_02_JL_KR_Analysis_2021_01_20.xls	2020	9	2	2020-09-02	44076	10	C4	F	Nucleocapsid	UNKNOWN	-	NA	1.11	NA	2411.27	NA
23642	2020_09_02_JL_KR_Analysis_2021_01_20.xls	2020	9	2	2020-09-02	44076	10	C5	F	Nucleocapsid	UNKNOWN	33.166	33.166	4.79	4.79	2411.27	11550
23643	2020_09_02_JL_KR_Analysis_2021_01_20.xls	2020	9	2	2020-09-02	44076	10	C6	F	Nucleocapsid	UNKNOWN	33.91	33.91	2.87	2.869	2411.27	6917.94
23644	2020_09_02_JL_KR_Analysis_2021_01_20.xls	2020	9	3	2020-09-03	44077	11	G7	F	Bovine_Coronavirus	UNKNOWN	30.23	30.23	1215.77	1215.77	1338.95	1.62785e+06
23645	2020_09_02_JL_KR_Analysis_2021_01_20.xls	2020	9	3	2020-09-03	44077	11	G8	F	Bovine_Coronavirus	UNKNOWN	30.471	30.471	1010.22	1010.22	1338.95	1.35263e+06
23646	2020_09_02_JL_KR_Analysis_2021_01_20.xls	2020	9	3	2020-09-03	44077	11	G9	F	Bovine_Coronavirus	UNKNOWN	30.379	30.379	1083.66	1083.66	1338.95	1.45096e+06
23647	2020_09_02_JL_KR_Analysis_2021_01_20.xls	2020	9	3	2020-09-03	44077	11	G7	F	Envelope	UNKNOWN	Undetermined	NA	NA	NA	1338.95	NA
23648	2020_09_02_JL_KR_Analysis_2021_01_20.xls	2020	9	3	2020-09-03	44077	11	G8	F	Envelope	UNKNOWN	Undetermined	NA	NA	NA	1338.95	NA
23649	2020_09_02_JL_KR_Analysis_2021_01_20.xls	2020	9	3	2020-09-03	44077	11	G9	F	Envelope	UNKNOWN	Undetermined	NA	NA	NA	1338.95	NA
23650	2020_09_02_JL_KR_Analysis_2021_01_20.xls	2020	9	3	2020-09-03	44077	11	G7	F	FplusBacteriophage	UNKNOWN	33.692	33.692	119.63	119.634	1338.95	160184
23651	2020_09_02_JL_KR_Analysis_2021_01_20.xls	2020	9	3	2020-09-03	44077	11	G8	F	FplusBacteriophage	UNKNOWN	34.771	34.771	60.41	60.413	1338.95	80890
23652	2020_09_02_JL_KR_Analysis_2021_01_20.xls	2020	9	3	2020-09-03	44077	11	G9	F	FplusBacteriophage	UNKNOWN	33.656	33.656	122.37	122.369	1338.95	163846
23653	2020_09_02_JL_KR_Analysis_2021_01_20.xls	2020	9	3	2020-09-03	44077	11	G7	F	Nucleocapsid	UNKNOWN	-	NA	0.91	NA	1338.95	NA
23654	2020_09_02_JL_KR_Analysis_2021_01_20.xls	2020	9	3	2020-09-03	44077	11	G8	F	Nucleocapsid	UNKNOWN	-	NA	0.85	NA	1338.95	NA
23655	2020_09_02_JL_KR_Analysis_2021_01_20.xls	2020	9	3	2020-09-03	44077	11	G9	F	Nucleocapsid	UNKNOWN	-	NA	2.67	NA	1338.95	NA
23656	2020_08_30_KR_KR_Analysis_2021_01_20.xls	2020	9	4	2020-09-04	44078	12	C7	F	Bovine_Coronavirus	UNKNOWN	31.318	31.318	434.54	434.544	1821.36	791462
23657	2020_08_30_KR_KR_Analysis_2021_01_20.xls	2020	9	4	2020-09-04	44078	12	C8	F	Bovine_Coronavirus	UNKNOWN	31.492	31.492	385.23	385.229	1821.36	701642
23658	2020_08_30_KR_KR_Analysis_2021_01_20.xls	2020	9	4	2020-09-04	44078	12	C9	F	Bovine_Coronavirus	UNKNOWN	31.886	31.886	293.68	293.676	1821.36	534890
23659	2020_08_30_KR_KR_Analysis_2021_01_20.xls	2020	9	4	2020-09-04	44078	12	C7	F	Envelope	UNKNOWN	Undetermined	NA	NA	NA	1821.36	NA
23660	2020_08_30_KR_KR_Analysis_2021_01_20.xls	2020	9	4	2020-09-04	44078	12	C8	F	Envelope	UNKNOWN	Undetermined	NA	NA	NA	1821.36	NA
23661	2020_08_30_KR_KR_Analysis_2021_01_20.xls	2020	9	4	2020-09-04	44078	12	C9	F	Envelope	UNKNOWN	Undetermined	NA	NA	NA	1821.36	NA
23662	2020_08_30_KR_KR_Analysis_2021_01_20.xls	2020	9	4	2020-09-04	44078	12	C7	F	FplusBacteriophage	UNKNOWN	33.67	33.67	143.01	143.011	1821.36	260475
23663	2020_08_30_KR_KR_Analysis_2021_01_20.xls	2020	9	4	2020-09-04	44078	12	C8	F	FplusBacteriophage	UNKNOWN	33.707	33.707	139.56	139.556	1821.36	254182
23664	2020_08_30_KR_KR_Analysis_2021_01_20.xls	2020	9	4	2020-09-04	44078	12	C9	F	FplusBacteriophage	UNKNOWN	34.211	34.211	100.01	100.012	1821.36	182158
23665	2020_08_30_KR_KR_Analysis_2021_01_20.xls	2020	9	4	2020-09-04	44078	12	C7	F	Nucleocapsid	UNKNOWN	Undetermined	NA	NA	NA	1821.36	NA
23666	2020_08_30_KR_KR_Analysis_2021_01_20.xls	2020	9	4	2020-09-04	44078	12	C8	F	Nucleocapsid	UNKNOWN	-	NA	11.52	NA	1821.36	NA
23667	2020_08_30_KR_KR_Analysis_2021_01_20.xls	2020	9	4	2020-09-04	44078	12	C9	F	Nucleocapsid	UNKNOWN	-	NA	0.91	NA	1821.36	NA
23668	2020_09_05_JL_KR_Analysis_2021_01_20.xls	2020	9	5	2020-09-05	44079	13	D7	F	Bovine_Coronavirus	UNKNOWN	30.31	30.31	3146.74	3146.74	1218.28	3.83361e+06
23669	2020_09_05_JL_KR_Analysis_2021_01_20.xls	2020	9	5	2020-09-05	44079	13	G4	F	Bovine_Coronavirus	UNKNOWN	30.558	30.558	2638.97	2638.97	1218.28	3.21501e+06
23670	2020_09_05_JL_KR_Analysis_2021_01_20.xls	2020	9	5	2020-09-05	44079	13	G5	F	Bovine_Coronavirus	UNKNOWN	30.653	30.653	2466.4	2466.4	1218.28	3.00477e+06
23671	2020_09_05_JL_KR_Analysis_2021_01_20.xls	2020	9	5	2020-09-05	44079	13	G6	F	Bovine_Coronavirus	UNKNOWN	30.456	30.456	2838.1	2838.1	1218.28	3.45761e+06
23672	2020_09_05_JL_KR_Analysis_2021_01_20.xls	2020	9	5	2020-09-05	44079	13	G4	F	Envelope	UNKNOWN	-	NA	727.65	NA	1218.28	NA
23673	2020_09_05_JL_KR_Analysis_2021_01_20.xls	2020	9	5	2020-09-05	44079	13	G5	F	Envelope	UNKNOWN	-	NA	11998777	NA	1218.28	NA
23674	2020_09_05_JL_KR_Analysis_2021_01_20.xls	2020	9	5	2020-09-05	44079	13	G6	F	Envelope	UNKNOWN	-	NA	205650144	NA	1218.28	NA
23675	2020_09_05_JL_KR_Analysis_2021_01_20.xls	2020	9	5	2020-09-05	44079	13	G4	F	FplusBacteriophage	UNKNOWN	32.963	32.963	114.15	114.15	1218.28	139067
23676	2020_09_05_JL_KR_Analysis_2021_01_20.xls	2020	9	5	2020-09-05	44079	13	G5	F	FplusBacteriophage	UNKNOWN	34.621	34.621	37.77	37.772	1218.28	46017
23677	2020_09_05_JL_KR_Analysis_2021_01_20.xls	2020	9	5	2020-09-05	44079	13	G6	F	FplusBacteriophage	UNKNOWN	31.528	31.528	297.11	297.113	1218.28	361967
23678	2020_09_05_JL_KR_Analysis_2021_01_20.xls	2020	9	5	2020-09-05	44079	13	G4	F	Nucleocapsid	UNKNOWN	Undetermined	NA	NA	NA	1218.28	NA
23679	2020_09_05_JL_KR_Analysis_2021_01_20.xls	2020	9	5	2020-09-05	44079	13	G5	F	Nucleocapsid	UNKNOWN	-	NA	1.13	NA	1218.28	NA
23680	2020_09_05_JL_KR_Analysis_2021_01_20.xls	2020	9	5	2020-09-05	44079	13	G6	F	Nucleocapsid	UNKNOWN	-	NA	4.16	NA	1218.28	NA
23681	2020_09_06_KR_KR_Analysis_2021_01_20.xls	2020	9	6	2020-09-06	44080	14	A7	F	Bovine_Coronavirus	UNKNOWN	31.206	31.206	1513.82	1513.82	1441.59	2.1823e+06
23682	2020_09_06_KR_KR_Analysis_2021_01_20.xls	2020	9	6	2020-09-06	44080	14	A8	F	Bovine_Coronavirus	UNKNOWN	31.007	31.007	1705.2	1705.2	1441.59	2.45819e+06
23683	2020_09_06_KR_KR_Analysis_2021_01_20.xls	2020	9	6	2020-09-06	44080	14	A9	F	Bovine_Coronavirus	UNKNOWN	31.065	31.065	1647.07	1647.07	1441.59	2.37439e+06
23684	2020_09_06_KR_KR_Analysis_2021_01_20.xls	2020	9	6	2020-09-06	44080	14	A7	F	Envelope	UNKNOWN	Undetermined	NA	NA	NA	1441.59	NA
23685	2020_09_06_KR_KR_Analysis_2021_01_20.xls	2020	9	6	2020-09-06	44080	14	A8	F	Envelope	UNKNOWN	Undetermined	NA	NA	NA	1441.59	NA
23686	2020_09_06_KR_KR_Analysis_2021_01_20.xls	2020	9	6	2020-09-06	44080	14	A9	F	Envelope	UNKNOWN	Undetermined	NA	NA	NA	1441.59	NA
23687	2020_09_06_KR_KR_Analysis_2021_01_20.xls	2020	9	6	2020-09-06	44080	14	A7	F	FplusBacteriophage	UNKNOWN	33.911	33.911	95.35	95.351	1441.59	137457
23688	2020_09_06_KR_KR_Analysis_2021_01_20.xls	2020	9	6	2020-09-06	44080	14	A8	F	FplusBacteriophage	UNKNOWN	34.792	34.792	52.6	52.601	1441.59	75828.9
23689	2020_09_06_KR_KR_Analysis_2021_01_20.xls	2020	9	6	2020-09-06	44080	14	A9	F	FplusBacteriophage	UNKNOWN	34.517	34.517	63.3	63.3	1441.59	91252.5
23690	2020_09_06_KR_KR_Analysis_2021_01_20.xls	2020	9	6	2020-09-06	44080	14	A7	F	Nucleocapsid	UNKNOWN	Undetermined	NA	NA	NA	1441.59	NA
23691	2020_09_06_KR_KR_Analysis_2021_01_20.xls	2020	9	6	2020-09-06	44080	14	A8	F	Nucleocapsid	UNKNOWN	Undetermined	NA	NA	NA	1441.59	NA
23692	2020_09_06_KR_KR_Analysis_2021_01_20.xls	2020	9	6	2020-09-06	44080	14	A9	F	Nucleocapsid	UNKNOWN	-	NA	0.83	NA	1441.59	NA
23693	2020_09_07_KR_KR_Analysis_2021_01_16.xls	2020	9	7	2020-09-07	44081	15	G4	F	Bovine_Coronavirus	UNKNOWN	31.079	31.079	1283.86	1283.86	1211.24	1.55506e+06
23694	2020_09_07_KR_KR_Analysis_2021_01_16.xls	2020	9	7	2020-09-07	44081	15	G5	F	Bovine_Coronavirus	UNKNOWN	31.531	31.531	985.1	985.1	1211.24	1.1932e+06
23695	2020_09_07_KR_KR_Analysis_2021_01_16.xls	2020	9	7	2020-09-07	44081	15	G6	F	Bovine_Coronavirus	UNKNOWN	31.49	31.49	1009.04	1009.04	1211.24	1.2222e+06
23696	2020_09_07_KR_KR_Analysis_2021_01_16.xls	2020	9	7	2020-09-07	44081	15	G4	F	Envelope	UNKNOWN	Undetermined	NA	NA	NA	1211.24	NA
23697	2020_09_07_KR_KR_Analysis_2021_01_16.xls	2020	9	7	2020-09-07	44081	15	G5	F	Envelope	UNKNOWN	Undetermined	NA	NA	NA	1211.24	NA
23698	2020_09_07_KR_KR_Analysis_2021_01_16.xls	2020	9	7	2020-09-07	44081	15	G6	F	Envelope	UNKNOWN	-	NA	355296128	NA	1211.24	NA
23699	2020_09_07_KR_KR_Analysis_2021_01_16.xls	2020	9	7	2020-09-07	44081	15	G4	F	FplusBacteriophage	UNKNOWN	32.314	32.314	141.56	141.556	1211.24	171459
23700	2020_09_07_KR_KR_Analysis_2021_01_16.xls	2020	9	7	2020-09-07	44081	15	G5	F	FplusBacteriophage	UNKNOWN	32.483	32.483	126.61	126.614	1211.24	153361
23701	2020_09_07_KR_KR_Analysis_2021_01_16.xls	2020	9	7	2020-09-07	44081	15	G6	F	FplusBacteriophage	UNKNOWN	31.839	31.839	193.66	193.657	1211.24	234566
23702	2020_09_07_KR_KR_Analysis_2021_01_16.xls	2020	9	7	2020-09-07	44081	15	G4	F	Nucleocapsid	UNKNOWN	Undetermined	NA	NA	NA	1211.24	NA
23703	2020_09_07_KR_KR_Analysis_2021_01_16.xls	2020	9	7	2020-09-07	44081	15	G5	F	Nucleocapsid	UNKNOWN	Undetermined	NA	NA	NA	1211.24	NA
23704	2020_09_07_KR_KR_Analysis_2021_01_16.xls	2020	9	7	2020-09-07	44081	15	G6	F	Nucleocapsid	UNKNOWN	Undetermined	NA	NA	NA	1211.24	NA
23705	2020_09_08_JL_KR_Analysis_2021_01_16.xls	2020	9	8	2020-09-08	44082	16	G4	F	Bovine_Coronavirus	UNKNOWN	32.029	32.029	451.54	451.543	898.093	405528
23706	2020_09_08_JL_KR_Analysis_2021_01_16.xls	2020	9	8	2020-09-08	44082	16	G5	F	Bovine_Coronavirus	UNKNOWN	31.747	31.747	558.54	558.544	898.093	501624
23707	2020_09_08_JL_KR_Analysis_2021_01_16.xls	2020	9	8	2020-09-08	44082	16	G6	F	Bovine_Coronavirus	UNKNOWN	31.387	31.387	731.86	731.864	898.093	657282
23708	2020_09_08_JL_KR_Analysis_2021_01_16.xls	2020	9	8	2020-09-08	44082	16	G4	F	Envelope	UNKNOWN	-	NA	2.25	NA	898.093	NA
23709	2020_09_08_JL_KR_Analysis_2021_01_16.xls	2020	9	8	2020-09-08	44082	16	G5	F	Envelope	UNKNOWN	Undetermined	NA	NA	NA	898.093	NA
23710	2020_09_08_JL_KR_Analysis_2021_01_16.xls	2020	9	8	2020-09-08	44082	16	G6	F	Envelope	UNKNOWN	Undetermined	NA	NA	NA	898.093	NA
23711	2020_09_08_JL_KR_Analysis_2021_01_16.xls	2020	9	8	2020-09-08	44082	16	G4	F	FplusBacteriophage	UNKNOWN	32.339	32.339	186.78	186.779	898.093	167745
23712	2020_09_08_JL_KR_Analysis_2021_01_16.xls	2020	9	8	2020-09-08	44082	16	G5	F	FplusBacteriophage	UNKNOWN	33.192	33.192	104.55	104.549	898.093	93894.7
23713	2020_09_08_JL_KR_Analysis_2021_01_16.xls	2020	9	8	2020-09-08	44082	16	G6	F	FplusBacteriophage	UNKNOWN	31.961	31.961	241.46	241.456	898.093	216850
23714	2020_09_08_JL_KR_Analysis_2021_01_16.xls	2020	9	8	2020-09-08	44082	16	G4	F	Nucleocapsid	UNKNOWN	-	NA	1.08	NA	898.093	NA
23715	2020_09_08_JL_KR_Analysis_2021_01_16.xls	2020	9	8	2020-09-08	44082	16	G5	F	Nucleocapsid	UNKNOWN	-	NA	1.4	NA	898.093	NA
23716	2020_09_08_JL_KR_Analysis_2021_01_16.xls	2020	9	8	2020-09-08	44082	16	G6	F	Nucleocapsid	UNKNOWN	Undetermined	NA	NA	NA	898.093	NA
23717	2020_09_10_JL_KR_Analysis_2021_01_16.xls	2020	9	10	2020-09-10	44084	18	G4	F	Bovine_Coronavirus	UNKNOWN	31.611	31.611	771.05	771.054	1256.34	968704
23718	2020_09_10_JL_KR_Analysis_2021_01_16.xls	2020	9	10	2020-09-10	44084	18	G5	F	Bovine_Coronavirus	UNKNOWN	31.476	31.476	847.21	847.206	1256.34	1.06438e+06
23719	2020_09_10_JL_KR_Analysis_2021_01_16.xls	2020	9	10	2020-09-10	44084	18	G6	F	Bovine_Coronavirus	UNKNOWN	31.605	31.605	774.21	774.214	1256.34	972674
23720	2020_09_10_JL_KR_Analysis_2021_01_16.xls	2020	9	10	2020-09-10	44084	18	G4	F	Envelope	UNKNOWN	32.147	32.147	54.68	54.682	1256.34	68699.1
23721	2020_09_10_JL_KR_Analysis_2021_01_16.xls	2020	9	10	2020-09-10	44084	18	G5	F	Envelope	UNKNOWN	32.142	32.142	54.85	54.853	1256.34	68913.9
23722	2020_09_10_JL_KR_Analysis_2021_01_16.xls	2020	9	10	2020-09-10	44084	18	G6	F	Envelope	UNKNOWN	32.529	32.529	42.3	42.296	1256.34	53138.1
23723	2020_09_10_JL_KR_Analysis_2021_01_16.xls	2020	9	10	2020-09-10	44084	18	G4	F	FplusBacteriophage	UNKNOWN	33.724	33.724	161.48	161.482	1256.34	202876
23724	2020_09_10_JL_KR_Analysis_2021_01_16.xls	2020	9	10	2020-09-10	44084	18	G5	F	FplusBacteriophage	UNKNOWN	34.208	34.208	118.48	118.477	1256.34	148847
23725	2020_09_10_JL_KR_Analysis_2021_01_16.xls	2020	9	10	2020-09-10	44084	18	G6	F	FplusBacteriophage	UNKNOWN	33.81	33.81	152.79	152.792	1256.34	191958
23726	2020_09_10_JL_KR_Analysis_2021_01_16.xls	2020	9	10	2020-09-10	44084	18	G4	F	Nucleocapsid	UNKNOWN	30.746	30.746	133.5	133.498	1256.34	167719
23727	2020_09_10_JL_KR_Analysis_2021_01_16.xls	2020	9	10	2020-09-10	44084	18	G5	F	Nucleocapsid	UNKNOWN	30.842	30.842	125.32	125.318	1256.34	157442
23728	2020_09_10_JL_KR_Analysis_2021_01_16.xls	2020	9	10	2020-09-10	44084	18	G6	F	Nucleocapsid	UNKNOWN	31.385	31.385	87.54	87.537	1256.34	109976
23729	2020_09_11_JL_KR_Analysis_2_Baker_Wells_Corrected_2021_01_20.xls	2020	9	11	2020-09-11	44085	19	G4	F	Bovine_Coronavirus	UNKNOWN	31.767	31.767	3528.6	3528.6	1162.52	4.10207e+06
23730	2020_09_11_JL_KR_Analysis_2_Baker_Wells_Corrected_2021_01_20.xls	2020	9	11	2020-09-11	44085	19	G5	F	Bovine_Coronavirus	UNKNOWN	32.368	32.368	2488.64	2488.64	1162.52	2.89309e+06
23731	2020_09_11_JL_KR_Analysis_2_Baker_Wells_Corrected_2021_01_20.xls	2020	9	11	2020-09-11	44085	19	G6	F	Bovine_Coronavirus	UNKNOWN	32.051	32.051	2992.38	2992.38	1162.52	3.4787e+06
23732	2020_09_11_JL_KR_Analysis_2_Baker_Wells_Corrected_2021_01_20.xls	2020	9	11	2020-09-11	44085	19	G4	F	Envelope	UNKNOWN	31.784	31.784	95.31	95.309	1162.52	110799
23733	2020_09_11_JL_KR_Analysis_2_Baker_Wells_Corrected_2021_01_20.xls	2020	9	11	2020-09-11	44085	19	G5	F	Envelope	UNKNOWN	32.319	32.319	66.32	66.321	1162.52	77099.5
23734	2020_09_11_JL_KR_Analysis_2_Baker_Wells_Corrected_2021_01_20.xls	2020	9	11	2020-09-11	44085	19	G6	F	Envelope	UNKNOWN	32.741	32.741	49.81	49.814	1162.52	57909.8
23735	2020_09_11_JL_KR_Analysis_2_Baker_Wells_Corrected_2021_01_20.xls	2020	9	11	2020-09-11	44085	19	G4	F	FplusBacteriophage	UNKNOWN	33.659	33.659	225.94	225.935	1162.52	262654
23736	2020_09_11_JL_KR_Analysis_2_Baker_Wells_Corrected_2021_01_20.xls	2020	9	11	2020-09-11	44085	19	G5	F	FplusBacteriophage	UNKNOWN	35.013	35.013	96.2	96.202	1162.52	111837
23737	2020_09_11_JL_KR_Analysis_2_Baker_Wells_Corrected_2021_01_20.xls	2020	9	11	2020-09-11	44085	19	G6	F	FplusBacteriophage	UNKNOWN	-	NA	15.85	NA	1162.52	NA
23738	2020_09_11_JL_KR_Analysis_2_Baker_Wells_Corrected_2021_01_20.xls	2020	9	11	2020-09-11	44085	19	G4	F	Nucleocapsid	UNKNOWN	32.317	32.317	63.1	63.104	1162.52	73359.7
23739	2020_09_11_JL_KR_Analysis_2_Baker_Wells_Corrected_2021_01_20.xls	2020	9	11	2020-09-11	44085	19	G5	F	Nucleocapsid	UNKNOWN	31.883	31.883	84.18	84.182	1162.52	97863.3
23740	2020_09_11_JL_KR_Analysis_2_Baker_Wells_Corrected_2021_01_20.xls	2020	9	11	2020-09-11	44085	19	G6	F	Nucleocapsid	UNKNOWN	31.748	31.748	92.01	92.013	1162.52	106967
23741	2020_09_12_JL_KR_Analysis_2021_01_16.xls	2020	9	12	2020-09-12	44086	20	A7	F	Bovine_Coronavirus	UNKNOWN	31.956	31.956	671.61	671.611	1373.46	922434
23742	2020_09_12_JL_KR_Analysis_2021_01_16.xls	2020	9	12	2020-09-12	44086	20	A8	F	Bovine_Coronavirus	UNKNOWN	32.196	32.196	569.93	569.926	1373.46	782773
23743	2020_09_12_JL_KR_Analysis_2021_01_16.xls	2020	9	12	2020-09-12	44086	20	A9	F	Bovine_Coronavirus	UNKNOWN	31.978	31.978	661.74	661.743	1373.46	908880
23744	2020_09_12_JL_KR_Analysis_2021_01_16.xls	2020	9	12	2020-09-12	44086	20	A7	F	Envelope	UNKNOWN	32.408	32.408	31.74	31.738	1373.46	43591
23745	2020_09_12_JL_KR_Analysis_2021_01_16.xls	2020	9	12	2020-09-12	44086	20	A8	F	Envelope	UNKNOWN	32.496	32.496	29.87	29.869	1373.46	41024
23746	2020_09_12_JL_KR_Analysis_2021_01_16.xls	2020	9	12	2020-09-12	44086	20	A9	F	Envelope	UNKNOWN	31.93	31.93	44.19	44.192	1373.46	60696.1
23747	2020_09_12_JL_KR_Analysis_2021_01_16.xls	2020	9	12	2020-09-12	44086	20	A7	F	FplusBacteriophage	UNKNOWN	30.968	30.968	526.83	526.833	1373.46	723586
23748	2020_09_12_JL_KR_Analysis_2021_01_16.xls	2020	9	12	2020-09-12	44086	20	A8	F	FplusBacteriophage	UNKNOWN	31.447	31.447	381.7	381.698	1373.46	524248
23749	2020_09_12_JL_KR_Analysis_2021_01_16.xls	2020	9	12	2020-09-12	44086	20	A9	F	FplusBacteriophage	UNKNOWN	31.532	31.532	360.41	360.412	1373.46	495013
23750	2020_09_12_JL_KR_Analysis_2021_01_16.xls	2020	9	12	2020-09-12	44086	20	A7	F	Nucleocapsid	UNKNOWN	31.887	31.887	55.59	55.585	1373.46	76344
23751	2020_09_12_JL_KR_Analysis_2021_01_16.xls	2020	9	12	2020-09-12	44086	20	A8	F	Nucleocapsid	UNKNOWN	31.699	31.699	63.16	63.164	1373.46	86753.5
23752	2020_09_12_JL_KR_Analysis_2021_01_16.xls	2020	9	12	2020-09-12	44086	20	A9	F	Nucleocapsid	UNKNOWN	31.738	31.738	61.48	61.483	1373.46	84444.7
23753	2020_09_13_JL_KR_Analysis_2021_01_16.xls	2020	9	13	2020-09-13	44087	21	A7	F	Bovine_Coronavirus	UNKNOWN	31.777	31.777	693.19	693.19	1082.14	750128
23754	2020_09_13_JL_KR_Analysis_2021_01_16.xls	2020	9	13	2020-09-13	44087	21	A8	F	Bovine_Coronavirus	UNKNOWN	31.705	31.705	727.44	727.439	1082.14	787190
23755	2020_09_13_JL_KR_Analysis_2021_01_16.xls	2020	9	13	2020-09-13	44087	21	A9	F	Bovine_Coronavirus	UNKNOWN	31.929	31.929	626.49	626.494	1082.14	677953
23756	2020_09_13_JL_KR_Analysis_2021_01_16.xls	2020	9	13	2020-09-13	44087	21	A7	F	Envelope	UNKNOWN	29.475	29.475	327.64	327.639	1082.14	354551
23757	2020_09_13_JL_KR_Analysis_2021_01_16.xls	2020	9	13	2020-09-13	44087	21	A8	F	Envelope	UNKNOWN	29.518	29.518	318.23	318.234	1082.14	344373
23758	2020_09_13_JL_KR_Analysis_2021_01_16.xls	2020	9	13	2020-09-13	44087	21	A9	F	Envelope	UNKNOWN	29.779	29.779	266.38	266.381	1082.14	288261
23759	2020_09_13_JL_KR_Analysis_2021_01_16.xls	2020	9	13	2020-09-13	44087	21	A7	F	FplusBacteriophage	UNKNOWN	31.731	31.731	185.7	185.698	1082.14	200951
23760	2020_09_13_JL_KR_Analysis_2021_01_16.xls	2020	9	13	2020-09-13	44087	21	A8	F	FplusBacteriophage	UNKNOWN	32.664	32.664	96.06	96.06	1082.14	103950
23761	2020_09_13_JL_KR_Analysis_2021_01_16.xls	2020	9	13	2020-09-13	44087	21	A9	F	FplusBacteriophage	UNKNOWN	31.595	31.595	204.4	204.398	1082.14	221187
23762	2020_09_13_JL_KR_Analysis_2021_01_16.xls	2020	9	13	2020-09-13	44087	21	A7	F	Nucleocapsid	UNKNOWN	28.502	28.502	569.93	569.929	1082.14	616742
23763	2020_09_13_JL_KR_Analysis_2021_01_16.xls	2020	9	13	2020-09-13	44087	21	A8	F	Nucleocapsid	UNKNOWN	28.584	28.584	539.02	539.017	1082.14	583291
23764	2020_09_13_JL_KR_Analysis_2021_01_16.xls	2020	9	13	2020-09-13	44087	21	A9	F	Nucleocapsid	UNKNOWN	28.711	28.711	493.99	493.987	1082.14	534562
23765	2020_09_14_JL_KR_Analysis_2021_01_16.xls	2020	9	14	2020-09-14	44088	22	A7	F	Bovine_Coronavirus	UNKNOWN	32.378	32.378	476.6	476.599	1325.94	631943
23766	2020_09_14_JL_KR_Analysis_2021_01_16.xls	2020	9	14	2020-09-14	44088	22	A8	F	Bovine_Coronavirus	UNKNOWN	32.381	32.381	475.44	475.436	1325.94	630400
23767	2020_09_14_JL_KR_Analysis_2021_01_16.xls	2020	9	14	2020-09-14	44088	22	A9	F	Bovine_Coronavirus	UNKNOWN	32.287	32.287	507.93	507.933	1325.94	673490
23768	2020_09_14_JL_KR_Analysis_2021_01_16.xls	2020	9	14	2020-09-14	44088	22	A7	F	Envelope	UNKNOWN	30.329	30.329	215.57	215.567	1325.94	285829
23769	2020_09_14_JL_KR_Analysis_2021_01_16.xls	2020	9	14	2020-09-14	44088	22	A8	F	Envelope	UNKNOWN	30.315	30.315	217.66	217.658	1325.94	288602
23770	2020_09_14_JL_KR_Analysis_2021_01_16.xls	2020	9	14	2020-09-14	44088	22	A9	F	Envelope	UNKNOWN	30.484	30.484	194.11	194.107	1325.94	257375
23771	2020_09_14_JL_KR_Analysis_2021_01_16.xls	2020	9	14	2020-09-14	44088	22	A7	F	FplusBacteriophage	UNKNOWN	32.032	32.032	333.38	333.378	1325.94	442040
23772	2020_09_14_JL_KR_Analysis_2021_01_16.xls	2020	9	14	2020-09-14	44088	22	A8	F	FplusBacteriophage	UNKNOWN	32.237	32.237	290.93	290.932	1325.94	385759
23773	2020_09_14_JL_KR_Analysis_2021_01_16.xls	2020	9	14	2020-09-14	44088	22	A9	F	FplusBacteriophage	UNKNOWN	32.719	32.719	211.28	211.278	1325.94	280142
23774	2020_09_14_JL_KR_Analysis_2021_01_16.xls	2020	9	14	2020-09-14	44088	22	A7	F	Nucleocapsid	UNKNOWN	29.524	29.524	350.62	350.623	1325.94	464906
23775	2020_09_14_JL_KR_Analysis_2021_01_16.xls	2020	9	14	2020-09-14	44088	22	A8	F	Nucleocapsid	UNKNOWN	29.391	29.391	383.73	383.728	1325.94	508801
23776	2020_09_14_JL_KR_Analysis_2021_01_16.xls	2020	9	14	2020-09-14	44088	22	A9	F	Nucleocapsid	UNKNOWN	29.634	29.634	325.33	325.334	1325.94	431374
23777	2020_09_15_JL_KR_Analysis_2021_01_16.xls	2020	9	15	2020-09-15	44089	23	H4	F	Bovine_Coronavirus	UNKNOWN	28.484	28.484	5769.11	5769.11	951.119	5.48711e+06
23778	2020_09_15_JL_KR_Analysis_2021_01_16.xls	2020	9	15	2020-09-15	44089	23	H5	F	Bovine_Coronavirus	UNKNOWN	28.241	28.241	6902.76	6902.76	951.119	6.56535e+06
23779	2020_09_15_JL_KR_Analysis_2021_01_16.xls	2020	9	15	2020-09-15	44089	23	H6	F	Bovine_Coronavirus	UNKNOWN	28.397	28.397	6152.32	6152.32	951.119	5.85158e+06
23780	2020_09_15_JL_KR_Analysis_2021_01_16.xls	2020	9	15	2020-09-15	44089	23	H4	F	Envelope	UNKNOWN	30.33	30.33	247.27	247.265	951.119	235178
23781	2020_09_15_JL_KR_Analysis_2021_01_16.xls	2020	9	15	2020-09-15	44089	23	H5	F	Envelope	UNKNOWN	29.981	29.981	315.8	315.796	951.119	300359
23782	2020_09_15_JL_KR_Analysis_2021_01_16.xls	2020	9	15	2020-09-15	44089	23	H6	F	Envelope	UNKNOWN	30.287	30.287	254.83	254.833	951.119	242376
23783	2020_09_15_JL_KR_Analysis_2021_01_16.xls	2020	9	15	2020-09-15	44089	23	H4	F	FplusBacteriophage	UNKNOWN	29.994	29.994	1273.93	1273.93	951.119	1.21166e+06
23784	2020_09_15_JL_KR_Analysis_2021_01_16.xls	2020	9	15	2020-09-15	44089	23	H5	F	FplusBacteriophage	UNKNOWN	30.478	30.478	893.69	893.691	951.119	850006
23785	2020_09_15_JL_KR_Analysis_2021_01_16.xls	2020	9	15	2020-09-15	44089	23	H6	F	FplusBacteriophage	UNKNOWN	30.021	30.021	1248.91	1248.91	951.119	1.18786e+06
23786	2020_09_15_JL_KR_Analysis_2021_01_16.xls	2020	9	15	2020-09-15	44089	23	H4	F	Nucleocapsid	UNKNOWN	28.794	28.794	455.33	455.325	951.119	433068
23787	2020_09_15_JL_KR_Analysis_2021_01_16.xls	2020	9	15	2020-09-15	44089	23	H5	F	Nucleocapsid	UNKNOWN	28.491	28.491	561.91	561.905	951.119	534438
23788	2020_09_15_JL_KR_Analysis_2021_01_16.xls	2020	9	15	2020-09-15	44089	23	H6	F	Nucleocapsid	UNKNOWN	29.073	29.073	375.39	375.388	951.119	357039
23789	2020_09_16_JL_KR_Analysis_2021_01_16.xls	2020	9	16	2020-09-16	44090	24	A7	F	Bovine_Coronavirus	UNKNOWN	28.446	28.446	5950.05	5950.05	1170.91	6.967e+06
23790	2020_09_16_JL_KR_Analysis_2021_01_16.xls	2020	9	16	2020-09-16	44090	24	A8	F	Bovine_Coronavirus	UNKNOWN	28.282	28.282	6659.91	6659.9	1170.91	7.79818e+06
23791	2020_09_16_JL_KR_Analysis_2021_01_16.xls	2020	9	16	2020-09-16	44090	24	A9	F	Bovine_Coronavirus	UNKNOWN	28.512	28.512	5684.69	5684.69	1170.91	6.65629e+06
23792	2020_09_16_JL_KR_Analysis_2021_01_16.xls	2020	9	16	2020-09-16	44090	24	A7	F	Envelope	UNKNOWN	28.794	28.794	640.39	640.386	1170.91	749838
23793	2020_09_16_JL_KR_Analysis_2021_01_16.xls	2020	9	16	2020-09-16	44090	24	A8	F	Envelope	UNKNOWN	28.819	28.819	629.93	629.932	1170.91	737597
23794	2020_09_16_JL_KR_Analysis_2021_01_16.xls	2020	9	16	2020-09-16	44090	24	A9	F	Envelope	UNKNOWN	28.9	28.9	597.36	597.356	1170.91	699453
23795	2020_09_16_JL_KR_Analysis_2021_01_16.xls	2020	9	16	2020-09-16	44090	24	A7	F	FplusBacteriophage	UNKNOWN	29.563	29.563	1229.77	1229.77	1170.91	1.43995e+06
23796	2020_09_16_JL_KR_Analysis_2021_01_16.xls	2020	9	16	2020-09-16	44090	24	A8	F	FplusBacteriophage	UNKNOWN	29.555	29.555	1235.97	1235.97	1170.91	1.44721e+06
23797	2020_09_16_JL_KR_Analysis_2021_01_16.xls	2020	9	16	2020-09-16	44090	24	A9	F	FplusBacteriophage	UNKNOWN	29.068	29.068	1696	1696	1170.91	1.98587e+06
23798	2020_09_16_JL_KR_Analysis_2021_01_16.xls	2020	9	16	2020-09-16	44090	24	A7	F	Nucleocapsid	UNKNOWN	27.969	27.969	1195.27	1195.27	1170.91	1.39956e+06
23799	2020_09_16_JL_KR_Analysis_2021_01_16.xls	2020	9	16	2020-09-16	44090	24	A8	F	Nucleocapsid	UNKNOWN	28.119	28.119	1085.31	1085.31	1170.91	1.27081e+06
23800	2020_09_16_JL_KR_Analysis_2021_01_16.xls	2020	9	16	2020-09-16	44090	24	A9	F	Nucleocapsid	UNKNOWN	28.132	28.132	1076.23	1076.23	1170.91	1.26018e+06
23801	2020_09_17_JL_KR_Analysis_2021_01_16.xls	2020	9	17	2020-09-17	44091	25	A7	F	Bovine_Coronavirus	UNKNOWN	28.516	28.516	8100.51	8100.51	1338.88	1.08456e+07
23802	2020_09_17_JL_KR_Analysis_2021_01_16.xls	2020	9	17	2020-09-17	44091	25	A8	F	Bovine_Coronavirus	UNKNOWN	28.599	28.599	7652.68	7652.68	1338.88	1.0246e+07
23803	2020_09_17_JL_KR_Analysis_2021_01_16.xls	2020	9	17	2020-09-17	44091	25	A9	F	Bovine_Coronavirus	UNKNOWN	28.656	28.656	7357.24	7357.24	1338.88	9.85043e+06
23804	2020_09_17_JL_KR_Analysis_2021_01_16.xls	2020	9	17	2020-09-17	44091	25	A7	F	Envelope	UNKNOWN	28.088	28.088	768.95	768.95	1338.88	1.02953e+06
23805	2020_09_17_JL_KR_Analysis_2021_01_16.xls	2020	9	17	2020-09-17	44091	25	A8	F	Envelope	UNKNOWN	28.244	28.244	692.27	692.274	1338.88	926870
23806	2020_09_17_JL_KR_Analysis_2021_01_16.xls	2020	9	17	2020-09-17	44091	25	A9	F	Envelope	UNKNOWN	28.162	28.162	731.61	731.609	1338.88	979534
23807	2020_09_17_JL_KR_Analysis_2021_01_16.xls	2020	9	17	2020-09-17	44091	25	A7	F	FplusBacteriophage	UNKNOWN	30.236	30.236	894.96	894.959	1338.88	1.19824e+06
23808	2020_09_17_JL_KR_Analysis_2021_01_16.xls	2020	9	17	2020-09-17	44091	25	A8	F	FplusBacteriophage	UNKNOWN	29.743	29.743	1238.94	1238.94	1338.88	1.65879e+06
23809	2020_09_17_JL_KR_Analysis_2021_01_16.xls	2020	9	17	2020-09-17	44091	25	A9	F	FplusBacteriophage	UNKNOWN	30.022	30.022	1030.75	1030.75	1338.88	1.38005e+06
23810	2020_09_17_JL_KR_Analysis_2021_01_16.xls	2020	9	17	2020-09-17	44091	25	A7	F	Nucleocapsid	UNKNOWN	26.479	26.479	1622.45	1622.45	1338.88	2.17226e+06
23811	2020_09_17_JL_KR_Analysis_2021_01_16.xls	2020	9	17	2020-09-17	44091	25	A8	F	Nucleocapsid	UNKNOWN	26.482	26.482	1619.31	1619.31	1338.88	2.16806e+06
23812	2020_09_17_JL_KR_Analysis_2021_01_16.xls	2020	9	17	2020-09-17	44091	25	A9	F	Nucleocapsid	UNKNOWN	26.709	26.709	1390.33	1390.33	1338.88	1.86148e+06
23813	2020_09_18_JL_KR_Analysis_2021_01_16.xls	2020	9	18	2020-09-18	44092	26	A7	F	Bovine_Coronavirus	UNKNOWN	28.938	28.938	5832.51	5832.51	1635.37	9.53831e+06
23814	2020_09_18_JL_KR_Analysis_2021_01_16.xls	2020	9	18	2020-09-18	44092	26	A8	F	Bovine_Coronavirus	UNKNOWN	29.006	29.006	5561.08	5561.08	1635.37	9.09442e+06
23815	2020_09_18_JL_KR_Analysis_2021_01_16.xls	2020	9	18	2020-09-18	44092	26	A9	F	Bovine_Coronavirus	UNKNOWN	29.086	29.086	5255.32	5255.32	1635.37	8.59438e+06
23816	2020_09_18_JL_KR_Analysis_2021_01_16.xls	2020	9	18	2020-09-18	44092	26	A7	F	Envelope	UNKNOWN	30.089	30.089	234.85	234.846	1635.37	384060
23817	2020_09_18_JL_KR_Analysis_2021_01_16.xls	2020	9	18	2020-09-18	44092	26	A8	F	Envelope	UNKNOWN	29.976	29.976	253.34	253.336	1635.37	414298
23818	2020_09_18_JL_KR_Analysis_2021_01_16.xls	2020	9	18	2020-09-18	44092	26	A9	F	Envelope	UNKNOWN	30.134	30.134	227.79	227.786	1635.37	372514
23819	2020_09_18_JL_KR_Analysis_2021_01_16.xls	2020	9	18	2020-09-18	44092	26	A7	F	FplusBacteriophage	UNKNOWN	29.465	29.465	1070.17	1070.17	1635.37	1.75013e+06
23820	2020_09_18_JL_KR_Analysis_2021_01_16.xls	2020	9	18	2020-09-18	44092	26	A8	F	FplusBacteriophage	UNKNOWN	29.318	29.318	1184.82	1184.82	1635.37	1.93761e+06
23821	2020_09_18_JL_KR_Analysis_2021_01_16.xls	2020	9	18	2020-09-18	44092	26	A9	F	FplusBacteriophage	UNKNOWN	29.373	29.373	1140.98	1140.98	1635.37	1.86592e+06
23822	2020_09_18_JL_KR_Analysis_2021_01_16.xls	2020	9	18	2020-09-18	44092	26	A7	F	Nucleocapsid	UNKNOWN	28.74	28.74	466.84	466.843	1635.37	763461
23823	2020_09_18_JL_KR_Analysis_2021_01_16.xls	2020	9	18	2020-09-18	44092	26	A8	F	Nucleocapsid	UNKNOWN	28.959	28.959	402.43	402.431	1635.37	658123
23824	2020_09_18_JL_KR_Analysis_2021_01_16.xls	2020	9	18	2020-09-18	44092	26	A9	F	Nucleocapsid	UNKNOWN	28.736	28.736	467.96	467.957	1635.37	765282
23825	2020_09_19_KR_KR_Analysis_2021_01_16.xls	2020	9	19	2020-09-19	44093	27	A7	F	Bovine_Coronavirus	UNKNOWN	28.483	28.483	5887.6	5887.6	1278.44	7.52694e+06
23826	2020_09_19_KR_KR_Analysis_2021_01_16.xls	2020	9	19	2020-09-19	44093	27	A8	F	Bovine_Coronavirus	UNKNOWN	28.551	28.551	5601.65	5601.65	1278.44	7.16138e+06
23827	2020_09_19_KR_KR_Analysis_2021_01_16.xls	2020	9	19	2020-09-19	44093	27	A9	F	Bovine_Coronavirus	UNKNOWN	28.422	28.422	6156.01	6156.01	1278.44	7.87009e+06
23828	2020_09_19_KR_KR_Analysis_2021_01_16.xls	2020	9	19	2020-09-19	44093	27	A7	F	Envelope	UNKNOWN	28.171	28.171	522.6	522.596	1278.44	668107
23829	2020_09_19_KR_KR_Analysis_2021_01_16.xls	2020	9	19	2020-09-19	44093	27	A8	F	Envelope	UNKNOWN	28.158	28.158	527.15	527.153	1278.44	673933
23830	2020_09_19_KR_KR_Analysis_2021_01_16.xls	2020	9	19	2020-09-19	44093	27	A9	F	Envelope	UNKNOWN	27.93	27.93	616.69	616.689	1278.44	788400
23831	2020_09_19_KR_KR_Analysis_2021_01_16.xls	2020	9	19	2020-09-19	44093	27	A7	F	FplusBacteriophage	UNKNOWN	27.064	27.064	9207.62	9207.62	1278.44	1.17714e+07
23832	2020_09_19_KR_KR_Analysis_2021_01_16.xls	2020	9	19	2020-09-19	44093	27	A8	F	FplusBacteriophage	UNKNOWN	27.251	27.251	8273.4	8273.4	1278.44	1.0577e+07
23833	2020_09_19_KR_KR_Analysis_2021_01_16.xls	2020	9	19	2020-09-19	44093	27	A9	F	FplusBacteriophage	UNKNOWN	26.823	26.823	10571.9	10571.9	1278.44	1.35156e+07
23834	2020_09_19_KR_KR_Analysis_2021_01_16.xls	2020	9	19	2020-09-19	44093	27	A7	F	Nucleocapsid	UNKNOWN	27.083	27.083	1133.48	1133.48	1278.44	1.44908e+06
23835	2020_09_19_KR_KR_Analysis_2021_01_16.xls	2020	9	19	2020-09-19	44093	27	A8	F	Nucleocapsid	UNKNOWN	27.306	27.306	969.32	969.323	1278.44	1.23922e+06
23836	2020_09_19_KR_KR_Analysis_2021_01_16.xls	2020	9	19	2020-09-19	44093	27	A9	F	Nucleocapsid	UNKNOWN	27.259	27.259	1001.79	1001.79	1278.44	1.28072e+06
23837	2020_09_20_KR_KR_Analysis_2021_01_15.xls	2020	9	20	2020-09-20	44094	28	A7	F	Bovine_Coronavirus	UNKNOWN	28.438	28.438	4793.02	4793.02	1783.52	8.54845e+06
23838	2020_09_20_KR_KR_Analysis_2021_01_15.xls	2020	9	20	2020-09-20	44094	28	A8	F	Bovine_Coronavirus	UNKNOWN	28.554	28.554	4404.63	4404.63	1783.52	7.85574e+06
23839	2020_09_20_KR_KR_Analysis_2021_01_15.xls	2020	9	20	2020-09-20	44094	28	A9	F	Bovine_Coronavirus	UNKNOWN	28.603	28.603	4248.32	4248.32	1783.52	7.57696e+06
23840	2020_09_20_KR_KR_Analysis_2021_01_15.xls	2020	9	20	2020-09-20	44094	28	A7	F	Envelope	UNKNOWN	27.493	27.493	849.8	849.799	1783.52	1.51563e+06
23841	2020_09_20_KR_KR_Analysis_2021_01_15.xls	2020	9	20	2020-09-20	44094	28	A8	F	Envelope	UNKNOWN	27.559	27.559	812.7	812.704	1783.52	1.44947e+06
23842	2020_09_20_KR_KR_Analysis_2021_01_15.xls	2020	9	20	2020-09-20	44094	28	A9	F	Envelope	UNKNOWN	27.632	27.632	773.88	773.878	1783.52	1.38023e+06
23843	2020_09_20_KR_KR_Analysis_2021_01_15.xls	2020	9	20	2020-09-20	44094	28	A7	F	FplusBacteriophage	UNKNOWN	29.609	29.609	788.88	788.878	1783.52	1.40698e+06
23844	2020_09_20_KR_KR_Analysis_2021_01_15.xls	2020	9	20	2020-09-20	44094	28	A8	F	FplusBacteriophage	UNKNOWN	29.625	29.625	780.02	780.022	1783.52	1.39119e+06
23845	2020_09_20_KR_KR_Analysis_2021_01_15.xls	2020	9	20	2020-09-20	44094	28	A9	F	FplusBacteriophage	UNKNOWN	29.734	29.734	724.85	724.846	1783.52	1.29278e+06
23846	2020_09_20_KR_KR_Analysis_2021_01_15.xls	2020	9	20	2020-09-20	44094	28	A7	F	Nucleocapsid	UNKNOWN	26.472	26.472	1514.58	1514.58	1783.52	2.70128e+06
23847	2020_09_20_KR_KR_Analysis_2021_01_15.xls	2020	9	20	2020-09-20	44094	28	A8	F	Nucleocapsid	UNKNOWN	26.386	26.386	1602.39	1602.39	1783.52	2.8579e+06
23848	2020_09_20_KR_KR_Analysis_2021_01_15.xls	2020	9	20	2020-09-20	44094	28	A9	F	Nucleocapsid	UNKNOWN	26.596	26.596	1396.24	1396.24	1783.52	2.49023e+06
23849	2020_09_21_KR_KR_Analysis_2021_01_15.xls	2020	9	21	2020-09-21	44095	29	A7	F	Bovine_Coronavirus	UNKNOWN	27.75	27.75	6086.22	6086.22	807.746	4.91612e+06
23850	2020_09_21_KR_KR_Analysis_2021_01_15.xls	2020	9	21	2020-09-21	44095	29	A8	F	Bovine_Coronavirus	UNKNOWN	27.374	27.374	7916.96	7916.96	807.746	6.39489e+06
23851	2020_09_21_KR_KR_Analysis_2021_01_15.xls	2020	9	21	2020-09-21	44095	29	A9	F	Bovine_Coronavirus	UNKNOWN	27.418	27.418	7675.59	7675.59	807.746	6.19993e+06
23852	2020_09_21_KR_KR_Analysis_2021_01_15.xls	2020	9	21	2020-09-21	44095	29	A7	F	Envelope	UNKNOWN	27.467	27.467	738.81	738.808	807.746	596769
23853	2020_09_21_KR_KR_Analysis_2021_01_15.xls	2020	9	21	2020-09-21	44095	29	A8	F	Envelope	UNKNOWN	27.612	27.612	669.16	669.161	807.746	540512
23854	2020_09_21_KR_KR_Analysis_2021_01_15.xls	2020	9	21	2020-09-21	44095	29	A9	F	Envelope	UNKNOWN	27.546	27.546	700.13	700.127	807.746	565525
23855	2020_09_21_KR_KR_Analysis_2021_01_15.xls	2020	9	21	2020-09-21	44095	29	A7	F	FplusBacteriophage	UNKNOWN	31.067	31.067	390.69	390.692	807.746	315580
23856	2020_09_21_KR_KR_Analysis_2021_01_15.xls	2020	9	21	2020-09-21	44095	29	A8	F	FplusBacteriophage	UNKNOWN	30.889	30.889	439.5	439.501	807.746	355005
23857	2020_09_21_KR_KR_Analysis_2021_01_15.xls	2020	9	21	2020-09-21	44095	29	A9	F	FplusBacteriophage	UNKNOWN	30.303	30.303	646.94	646.941	807.746	522564
23858	2020_09_21_KR_KR_Analysis_2021_01_15.xls	2020	9	21	2020-09-21	44095	29	A7	F	Nucleocapsid	UNKNOWN	27.165	27.165	1127.57	1127.57	807.746	910787
23859	2020_09_21_KR_KR_Analysis_2021_01_15.xls	2020	9	21	2020-09-21	44095	29	A8	F	Nucleocapsid	UNKNOWN	27.097	27.097	1180.5	1180.5	807.746	953547
23860	2020_09_21_KR_KR_Analysis_2021_01_15.xls	2020	9	21	2020-09-21	44095	29	A9	F	Nucleocapsid	UNKNOWN	27.158	27.158	1133.12	1133.12	807.746	915270
23861	2020_09_22_JL_KR_Analysis_2021_01_15.xls	2020	9	22	2020-09-22	44096	30	A7	F	Bovine_Coronavirus	UNKNOWN	28.29	28.29	6376.33	6376.33	1546.88	9.86338e+06
23862	2020_09_22_JL_KR_Analysis_2021_01_15.xls	2020	9	22	2020-09-22	44096	30	A8	F	Bovine_Coronavirus	UNKNOWN	28.161	28.161	6973.54	6973.54	1546.88	1.07872e+07
23863	2020_09_22_JL_KR_Analysis_2021_01_15.xls	2020	9	22	2020-09-22	44096	30	A9	F	Bovine_Coronavirus	UNKNOWN	28.369	28.369	6035.91	6035.91	1546.88	9.3368e+06
23864	2020_09_22_JL_KR_Analysis_2021_01_15.xls	2020	9	22	2020-09-22	44096	30	A7	F	Envelope	UNKNOWN	27.622	27.622	789.7	789.696	1546.88	1.22156e+06
23865	2020_09_22_JL_KR_Analysis_2021_01_15.xls	2020	9	22	2020-09-22	44096	30	A8	F	Envelope	UNKNOWN	28.005	28.005	603.03	603.03	1546.88	932813
23866	2020_09_22_JL_KR_Analysis_2021_01_15.xls	2020	9	22	2020-09-22	44096	30	A9	F	Envelope	UNKNOWN	27.693	27.693	751.48	751.482	1546.88	1.16245e+06
23867	2020_09_22_JL_KR_Analysis_2021_01_15.xls	2020	9	22	2020-09-22	44096	30	A7	F	FplusBacteriophage	UNKNOWN	32.508	32.508	215.72	215.718	1546.88	333689
23868	2020_09_22_JL_KR_Analysis_2021_01_15.xls	2020	9	22	2020-09-22	44096	30	A8	F	FplusBacteriophage	UNKNOWN	32.992	32.992	158.09	158.089	1546.88	244544
23869	2020_09_22_JL_KR_Analysis_2021_01_15.xls	2020	9	22	2020-09-22	44096	30	A9	F	FplusBacteriophage	UNKNOWN	31.97	31.97	304.92	304.916	1546.88	471667
23870	2020_09_22_JL_KR_Analysis_2021_01_15.xls	2020	9	22	2020-09-22	44096	30	A7	F	Nucleocapsid	UNKNOWN	26.896	26.896	1480.37	1480.37	1546.88	2.28995e+06
23871	2020_09_22_JL_KR_Analysis_2021_01_15.xls	2020	9	22	2020-09-22	44096	30	A8	F	Nucleocapsid	UNKNOWN	27.199	27.199	1200.82	1200.82	1546.88	1.85751e+06
23872	2020_09_22_JL_KR_Analysis_2021_01_15.xls	2020	9	22	2020-09-22	44096	30	A9	F	Nucleocapsid	UNKNOWN	27.048	27.048	1333.02	1333.02	1546.88	2.06201e+06
23873	2020_09_23_JL_KR_Analysis_2021_01_15.xls	2020	9	23	2020-09-23	44097	31	A7	F	Bovine_Coronavirus	UNKNOWN	28.302	28.302	8015.51	8015.51	1246.76	9.99345e+06
23874	2020_09_23_JL_KR_Analysis_2021_01_15.xls	2020	9	23	2020-09-23	44097	31	A8	F	Bovine_Coronavirus	UNKNOWN	28.358	28.358	7710.03	7710.03	1246.76	9.61259e+06
23875	2020_09_23_JL_KR_Analysis_2021_01_15.xls	2020	9	23	2020-09-23	44097	31	A9	F	Bovine_Coronavirus	UNKNOWN	28.446	28.446	7256.89	7256.89	1246.76	9.04763e+06
23876	2020_09_23_JL_KR_Analysis_2021_01_15.xls	2020	9	23	2020-09-23	44097	31	A7	F	Envelope	UNKNOWN	26.957	26.957	1377.59	1377.59	1246.76	1.71753e+06
23877	2020_09_23_JL_KR_Analysis_2021_01_15.xls	2020	9	23	2020-09-23	44097	31	A8	F	Envelope	UNKNOWN	26.984	26.984	1352.64	1352.64	1246.76	1.68642e+06
23878	2020_09_23_JL_KR_Analysis_2021_01_15.xls	2020	9	23	2020-09-23	44097	31	A9	F	Envelope	UNKNOWN	26.907	26.907	1426.01	1426.01	1246.76	1.7779e+06
23879	2020_09_23_JL_KR_Analysis_2021_01_15.xls	2020	9	23	2020-09-23	44097	31	A7	F	FplusBacteriophage	UNKNOWN	30.541	30.541	955.17	955.166	1246.76	1.19087e+06
23880	2020_09_23_JL_KR_Analysis_2021_01_15.xls	2020	9	23	2020-09-23	44097	31	A8	F	FplusBacteriophage	UNKNOWN	30.235	30.235	1167.83	1167.83	1246.76	1.45601e+06
23881	2020_09_23_JL_KR_Analysis_2021_01_15.xls	2020	9	23	2020-09-23	44097	31	A9	F	FplusBacteriophage	UNKNOWN	30.342	30.342	1088.44	1088.44	1246.76	1.35703e+06
23882	2020_09_23_JL_KR_Analysis_2021_01_15.xls	2020	9	23	2020-09-23	44097	31	A7	F	Nucleocapsid	UNKNOWN	25.882	25.882	3082	3082	1246.76	3.84253e+06
23883	2020_09_23_JL_KR_Analysis_2021_01_15.xls	2020	9	23	2020-09-23	44097	31	A8	F	Nucleocapsid	UNKNOWN	25.901	25.901	3041.4	3041.4	1246.76	3.79191e+06
23884	2020_09_23_JL_KR_Analysis_2021_01_15.xls	2020	9	23	2020-09-23	44097	31	A9	F	Nucleocapsid	UNKNOWN	26.086	26.086	2680.87	2680.87	1246.76	3.34242e+06
23885	2020_09_24_JL_KR_Analysis_2021_01_14.xls	2020	9	24	2020-09-24	44098	32	A7	F	Bovine_Coronavirus	UNKNOWN	28.302	28.302	17496.8	17496.8	1197.88	2.09592e+07
23886	2020_09_24_JL_KR_Analysis_2021_01_14.xls	2020	9	24	2020-09-24	44098	32	A8	F	Bovine_Coronavirus	UNKNOWN	28.451	28.451	16074.5	16074.6	1197.88	1.92554e+07
23887	2020_09_24_JL_KR_Analysis_2021_01_14.xls	2020	9	24	2020-09-24	44098	32	A9	F	Bovine_Coronavirus	UNKNOWN	28.637	28.637	14462.9	14462.9	1197.88	1.73249e+07
23888	2020_09_24_JL_KR_Analysis_2021_01_14.xls	2020	9	24	2020-09-24	44098	32	A7	F	Envelope	UNKNOWN	28.457	28.457	721.13	721.133	1197.88	863833
23889	2020_09_24_JL_KR_Analysis_2021_01_14.xls	2020	9	24	2020-09-24	44098	32	A8	F	Envelope	UNKNOWN	28.551	28.551	676.58	676.577	1197.88	810460
23890	2020_09_24_JL_KR_Analysis_2021_01_14.xls	2020	9	24	2020-09-24	44098	32	A9	F	Envelope	UNKNOWN	28.608	28.608	651.23	651.232	1197.88	780100
23891	2020_09_24_JL_KR_Analysis_2021_01_14.xls	2020	9	24	2020-09-24	44098	32	A7	F	FplusBacteriophage	UNKNOWN	28.509	28.509	3063.77	3063.77	1197.88	3.67004e+06
23892	2020_09_24_JL_KR_Analysis_2021_01_14.xls	2020	9	24	2020-09-24	44098	32	A8	F	FplusBacteriophage	UNKNOWN	28.546	28.546	2988.54	2988.54	1197.88	3.57992e+06
23893	2020_09_24_JL_KR_Analysis_2021_01_14.xls	2020	9	24	2020-09-24	44098	32	A9	F	FplusBacteriophage	UNKNOWN	28.247	28.247	3647.35	3647.35	1197.88	4.36909e+06
23894	2020_09_24_JL_KR_Analysis_2021_01_14.xls	2020	9	24	2020-09-24	44098	32	A7	F	Nucleocapsid	UNKNOWN	27.117	27.117	1417.61	1417.61	1197.88	1.69813e+06
23895	2020_09_24_JL_KR_Analysis_2021_01_14.xls	2020	9	24	2020-09-24	44098	32	A8	F	Nucleocapsid	UNKNOWN	27.51	27.51	1092.13	1092.12	1197.88	1.30824e+06
23896	2020_09_24_JL_KR_Analysis_2021_01_14.xls	2020	9	24	2020-09-24	44098	32	A9	F	Nucleocapsid	UNKNOWN	27.469	27.469	1122.89	1122.89	1197.88	1.34509e+06
23897	2020_09_25_KR_Analysis_3_2021_01_20.xls	2020	9	25	2020-09-25	44099	33	A7	F	Bovine_Coronavirus	UNKNOWN	27.841	27.841	11332.5	11332.5	1269.29	1.43842e+07
23898	2020_09_25_KR_Analysis_3_2021_01_20.xls	2020	9	25	2020-09-25	44099	33	A8	F	Bovine_Coronavirus	UNKNOWN	27.829	27.829	11419.7	11419.7	1269.29	1.44949e+07
23899	2020_09_25_KR_Analysis_3_2021_01_20.xls	2020	9	25	2020-09-25	44099	33	A9	F	Bovine_Coronavirus	UNKNOWN	28.117	28.117	9395.53	9395.53	1269.29	1.19256e+07
23900	2020_09_25_KR_Analysis_3_2021_01_20.xls	2020	9	25	2020-09-25	44099	33	A7	F	Envelope	UNKNOWN	26.567	26.567	2104.05	2104.05	1269.29	2.67064e+06
23901	2020_09_25_KR_Analysis_3_2021_01_20.xls	2020	9	25	2020-09-25	44099	33	A8	F	Envelope	UNKNOWN	26.528	26.528	2154.24	2154.24	1269.29	2.73434e+06
23902	2020_09_25_KR_Analysis_3_2021_01_20.xls	2020	9	25	2020-09-25	44099	33	A9	F	Envelope	UNKNOWN	26.677	26.677	1968.88	1968.88	1269.29	2.49907e+06
23903	2020_09_25_KR_Analysis_3_2021_01_20.xls	2020	9	25	2020-09-25	44099	33	A7	F	FplusBacteriophage	UNKNOWN	27.854	27.854	5988.7	5988.7	1269.29	7.60137e+06
23904	2020_09_25_KR_Analysis_3_2021_01_20.xls	2020	9	25	2020-09-25	44099	33	A8	F	FplusBacteriophage	UNKNOWN	27.857	27.857	5976.77	5976.77	1269.29	7.58623e+06
23905	2020_09_25_KR_Analysis_3_2021_01_20.xls	2020	9	25	2020-09-25	44099	33	A9	F	FplusBacteriophage	UNKNOWN	27.884	27.884	5879.39	5879.39	1269.29	7.46262e+06
23906	2020_09_25_KR_Analysis_3_2021_01_20.xls	2020	9	25	2020-09-25	44099	33	A7	F	Nucleocapsid	UNKNOWN	26.728	26.728	3431.03	3431.03	1269.29	4.35496e+06
23907	2020_09_25_KR_Analysis_3_2021_01_20.xls	2020	9	25	2020-09-25	44099	33	A8	F	Nucleocapsid	UNKNOWN	26.802	26.802	3277.58	3277.58	1269.29	4.16019e+06
23908	2020_09_25_KR_Analysis_3_2021_01_20.xls	2020	9	25	2020-09-25	44099	33	A9	F	Nucleocapsid	UNKNOWN	27.025	27.025	2856.15	2856.15	1269.29	3.62527e+06
23909	2020_09_26_JL_KR_Analysis_2_Mod_Stds_Corrected_2021_01_14.xls	2020	9	26	2020-09-26	44100	34	A7	F	Bovine_Coronavirus	UNKNOWN	28.462	28.462	9226.31	9226.31	1311.9	1.2104e+07
23910	2020_09_26_JL_KR_Analysis_2_Mod_Stds_Corrected_2021_01_14.xls	2020	9	26	2020-09-26	44100	34	A8	F	Bovine_Coronavirus	UNKNOWN	28.299	28.299	10311.9	10311.9	1311.9	1.35282e+07
23911	2020_09_26_JL_KR_Analysis_2_Mod_Stds_Corrected_2021_01_14.xls	2020	9	26	2020-09-26	44100	34	A9	F	Bovine_Coronavirus	UNKNOWN	28.554	28.554	8662.17	8662.17	1311.9	1.13639e+07
23912	2020_09_26_JL_KR_Analysis_2_Mod_Stds_Corrected_2021_01_14.xls	2020	9	26	2020-09-26	44100	34	A7	F	Envelope	UNKNOWN	27.404	27.404	1277.65	1277.65	1311.9	1.67615e+06
23913	2020_09_26_JL_KR_Analysis_2_Mod_Stds_Corrected_2021_01_14.xls	2020	9	26	2020-09-26	44100	34	A8	F	Envelope	UNKNOWN	27.318	27.318	1353.96	1353.96	1311.9	1.77626e+06
23914	2020_09_26_JL_KR_Analysis_2_Mod_Stds_Corrected_2021_01_14.xls	2020	9	26	2020-09-26	44100	34	A9	F	Envelope	UNKNOWN	27.28	27.28	1388.56	1388.56	1311.9	1.82165e+06
23915	2020_09_26_JL_KR_Analysis_2_Mod_Stds_Corrected_2021_01_14.xls	2020	9	26	2020-09-26	44100	34	A7	F	FplusBacteriophage	UNKNOWN	27.073	27.073	7563.39	7563.39	1311.9	9.92242e+06
23916	2020_09_26_JL_KR_Analysis_2_Mod_Stds_Corrected_2021_01_14.xls	2020	9	26	2020-09-26	44100	34	A8	F	FplusBacteriophage	UNKNOWN	26.923	26.923	8366.36	8366.35	1311.9	1.09758e+07
23917	2020_09_26_JL_KR_Analysis_2_Mod_Stds_Corrected_2021_01_14.xls	2020	9	26	2020-09-26	44100	34	A9	F	FplusBacteriophage	UNKNOWN	26.845	26.845	8818.53	8818.53	1311.9	1.1569e+07
23918	2020_09_26_JL_KR_Analysis_2_Mod_Stds_Corrected_2021_01_14.xls	2020	9	26	2020-09-26	44100	34	A7	F	Nucleocapsid	UNKNOWN	25.873	25.873	2183.92	2183.92	1311.9	2.86508e+06
23919	2020_09_26_JL_KR_Analysis_2_Mod_Stds_Corrected_2021_01_14.xls	2020	9	26	2020-09-26	44100	34	A8	F	Nucleocapsid	UNKNOWN	25.92	25.92	2115.45	2115.45	1311.9	2.77526e+06
23920	2020_09_26_JL_KR_Analysis_2_Mod_Stds_Corrected_2021_01_14.xls	2020	9	26	2020-09-26	44100	34	A9	F	Nucleocapsid	UNKNOWN	25.955	25.955	2064.77	2064.77	1311.9	2.70877e+06
23921	2020_09_27_JL_KR_Analysis_3_2021_01_20.xls	2020	9	27	2020-09-27	44101	35	A7	F	Bovine_Coronavirus	UNKNOWN	27.696	27.696	8954.11	8954.11	2003.5	1.79396e+07
23922	2020_09_27_JL_KR_Analysis_3_2021_01_20.xls	2020	9	27	2020-09-27	44101	35	A8	F	Bovine_Coronavirus	UNKNOWN	27.697	27.697	8950.83	8950.83	2003.5	1.7933e+07
23923	2020_09_27_JL_KR_Analysis_3_2021_01_20.xls	2020	9	27	2020-09-27	44101	35	A9	F	Bovine_Coronavirus	UNKNOWN	27.762	27.762	8566.45	8566.45	2003.5	1.71629e+07
23924	2020_09_27_JL_KR_Analysis_3_2021_01_20.xls	2020	9	27	2020-09-27	44101	35	A7	F	Envelope	UNKNOWN	28.484	28.484	761.75	761.746	2003.5	1.52616e+06
23925	2020_09_27_JL_KR_Analysis_3_2021_01_20.xls	2020	9	27	2020-09-27	44101	35	A8	F	Envelope	UNKNOWN	28.552	28.552	730.49	730.492	2003.5	1.46354e+06
23926	2020_09_27_JL_KR_Analysis_3_2021_01_20.xls	2020	9	27	2020-09-27	44101	35	A9	F	Envelope	UNKNOWN	28.65	28.65	688.04	688.036	2003.5	1.37848e+06
23927	2020_09_27_JL_KR_Analysis_3_2021_01_20.xls	2020	9	27	2020-09-27	44101	35	A7	F	FplusBacteriophage	UNKNOWN	28.411	28.411	3695.13	3695.13	2003.5	7.4032e+06
23928	2020_09_27_JL_KR_Analysis_3_2021_01_20.xls	2020	9	27	2020-09-27	44101	35	A8	F	FplusBacteriophage	UNKNOWN	28.584	28.584	3307.48	3307.48	2003.5	6.62653e+06
23929	2020_09_27_JL_KR_Analysis_3_2021_01_20.xls	2020	9	27	2020-09-27	44101	35	A9	F	FplusBacteriophage	UNKNOWN	28.437	28.437	3634.47	3634.47	2003.5	7.28165e+06
23930	2020_09_27_JL_KR_Analysis_3_2021_01_20.xls	2020	9	27	2020-09-27	44101	35	A7	F	Nucleocapsid	UNKNOWN	27.648	27.648	1200.01	1200.01	2003.5	2.40422e+06
23931	2020_09_27_JL_KR_Analysis_3_2021_01_20.xls	2020	9	27	2020-09-27	44101	35	A8	F	Nucleocapsid	UNKNOWN	27.591	27.591	1242.98	1242.98	2003.5	2.4903e+06
23932	2020_09_27_JL_KR_Analysis_3_2021_01_20.xls	2020	9	27	2020-09-27	44101	35	A9	F	Nucleocapsid	UNKNOWN	27.505	27.505	1309.92	1309.92	2003.5	2.62442e+06
23933	2020_09_28_JL_KR_Analysis_2_Mod_Stds_Corrected_2021_01_14.xls	2020	9	28	2020-09-28	44102	36	A7	F	Bovine_Coronavirus	UNKNOWN	30.889	30.889	363.96	363.955	1564.66	569467
23934	2020_09_28_JL_KR_Analysis_2_Mod_Stds_Corrected_2021_01_14.xls	2020	9	28	2020-09-28	44102	36	A8	F	Bovine_Coronavirus	UNKNOWN	30.649	30.649	433.02	433.016	1564.66	677524
23935	2020_09_28_JL_KR_Analysis_2_Mod_Stds_Corrected_2021_01_14.xls	2020	9	28	2020-09-28	44102	36	A9	F	Bovine_Coronavirus	UNKNOWN	30.425	30.425	509.11	509.112	1564.66	796589
23936	2020_09_28_JL_KR_Analysis_2_Mod_Stds_Corrected_2021_01_14.xls	2020	9	28	2020-09-28	44102	36	A7	F	Envelope	UNKNOWN	31.995	31.995	19.51	19.514	1564.66	30532.8
23937	2020_09_28_JL_KR_Analysis_2_Mod_Stds_Corrected_2021_01_14.xls	2020	9	28	2020-09-28	44102	36	A8	F	Envelope	UNKNOWN	30.485	30.485	55.34	55.337	1564.66	86583.8
23938	2020_09_28_JL_KR_Analysis_2_Mod_Stds_Corrected_2021_01_14.xls	2020	9	28	2020-09-28	44102	36	A9	F	Envelope	UNKNOWN	30.607	30.607	50.88	50.882	1564.66	79613.2
23939	2020_09_28_JL_KR_Analysis_2_Mod_Stds_Corrected_2021_01_14.xls	2020	9	28	2020-09-28	44102	36	A7	F	FplusBacteriophage	UNKNOWN	31.791	31.791	109.02	109.024	1564.66	170586
23940	2020_09_28_JL_KR_Analysis_2_Mod_Stds_Corrected_2021_01_14.xls	2020	9	28	2020-09-28	44102	36	A8	F	FplusBacteriophage	UNKNOWN	31.492	31.492	135.96	135.957	1564.66	212727
23941	2020_09_28_JL_KR_Analysis_2_Mod_Stds_Corrected_2021_01_14.xls	2020	9	28	2020-09-28	44102	36	A9	F	FplusBacteriophage	UNKNOWN	31.114	31.114	179.88	179.877	1564.66	281447
23942	2020_09_28_JL_KR_Analysis_2_Mod_Stds_Corrected_2021_01_14.xls	2020	9	28	2020-09-28	44102	36	A7	F	Nucleocapsid	UNKNOWN	30.549	30.549	70.46	70.456	1564.66	110240
23943	2020_09_28_JL_KR_Analysis_2_Mod_Stds_Corrected_2021_01_14.xls	2020	9	28	2020-09-28	44102	36	A8	F	Nucleocapsid	UNKNOWN	30.089	30.089	96.83	96.834	1564.66	151513
23944	2020_09_28_JL_KR_Analysis_2_Mod_Stds_Corrected_2021_01_14.xls	2020	9	28	2020-09-28	44102	36	A9	F	Nucleocapsid	UNKNOWN	30.159	30.159	92.24	92.24	1564.66	144325
23945	2020_09_29_JL_KR_Analysis_3_2021_01_20.xls	2020	9	29	2020-09-29	44103	37	A7	F	Bovine_Coronavirus	UNKNOWN	27.78	27.78	10439.2	10439.2	1404.39	1.46607e+07
23946	2020_09_29_JL_KR_Analysis_3_2021_01_20.xls	2020	9	29	2020-09-29	44103	37	A8	F	Bovine_Coronavirus	UNKNOWN	27.625	27.625	11657	11657	1404.39	1.6371e+07
23947	2020_09_29_JL_KR_Analysis_3_2021_01_20.xls	2020	9	29	2020-09-29	44103	37	A9	F	Bovine_Coronavirus	UNKNOWN	27.776	27.776	10473.7	10473.7	1404.39	1.47092e+07
23948	2020_09_29_JL_KR_Analysis_3_2021_01_20.xls	2020	9	29	2020-09-29	44103	37	A7	F	Envelope	UNKNOWN	27.308	27.308	1408.82	1408.82	1404.39	1.97854e+06
23949	2020_09_29_JL_KR_Analysis_3_2021_01_20.xls	2020	9	29	2020-09-29	44103	37	A8	F	Envelope	UNKNOWN	27.277	27.277	1440.33	1440.33	1404.39	2.02279e+06
23950	2020_09_29_JL_KR_Analysis_3_2021_01_20.xls	2020	9	29	2020-09-29	44103	37	A9	F	Envelope	UNKNOWN	27.39	27.39	1330.41	1330.41	1404.39	1.86842e+06
23951	2020_09_29_JL_KR_Analysis_3_2021_01_20.xls	2020	9	29	2020-09-29	44103	37	A7	F	FplusBacteriophage	UNKNOWN	29.442	29.442	962.92	962.922	1404.39	1.35232e+06
23952	2020_09_29_JL_KR_Analysis_3_2021_01_20.xls	2020	9	29	2020-09-29	44103	37	A8	F	FplusBacteriophage	UNKNOWN	29.581	29.581	866.42	866.42	1404.39	1.21679e+06
23953	2020_09_29_JL_KR_Analysis_3_2021_01_20.xls	2020	9	29	2020-09-29	44103	37	A9	F	FplusBacteriophage	UNKNOWN	29.353	29.353	1030.71	1030.71	1404.39	1.44753e+06
23954	2020_09_29_JL_KR_Analysis_3_2021_01_20.xls	2020	9	29	2020-09-29	44103	37	A7	F	Nucleocapsid	UNKNOWN	26.446	26.446	2054.3	2054.3	1404.39	2.88504e+06
23955	2020_09_29_JL_KR_Analysis_3_2021_01_20.xls	2020	9	29	2020-09-29	44103	37	A8	F	Nucleocapsid	UNKNOWN	26.282	26.282	2313.96	2313.96	1404.39	3.24971e+06
23956	2020_09_29_JL_KR_Analysis_3_2021_01_20.xls	2020	9	29	2020-09-29	44103	37	A9	F	Nucleocapsid	UNKNOWN	26.387	26.387	2144.23	2144.23	1404.39	3.01135e+06
23957	2020_09_30_JL_KR_Analysis_3_2021_01_20.xls	2020	9	30	2020-09-30	44104	38	A7	F	Bovine_Coronavirus	UNKNOWN	28.994	28.994	3770.53	3770.53	1316.75	4.96484e+06
23958	2020_09_30_JL_KR_Analysis_3_2021_01_20.xls	2020	9	30	2020-09-30	44104	38	A8	F	Bovine_Coronavirus	UNKNOWN	29.032	29.032	3672.87	3672.87	1316.75	4.83624e+06
23959	2020_09_30_JL_KR_Analysis_3_2021_01_20.xls	2020	9	30	2020-09-30	44104	38	A9	F	Bovine_Coronavirus	UNKNOWN	28.975	28.975	3820.39	3820.39	1316.75	5.03049e+06
23960	2020_09_30_JL_KR_Analysis_3_2021_01_20.xls	2020	9	30	2020-09-30	44104	38	A7	F	Envelope	UNKNOWN	29.071	29.071	244.42	244.422	1316.75	321842
23961	2020_09_30_JL_KR_Analysis_3_2021_01_20.xls	2020	9	30	2020-09-30	44104	38	A8	F	Envelope	UNKNOWN	29.396	29.396	193.85	193.851	1316.75	255253
23962	2020_09_30_JL_KR_Analysis_3_2021_01_20.xls	2020	9	30	2020-09-30	44104	38	A9	F	Envelope	UNKNOWN	28.859	28.859	284.42	284.422	1316.75	374512
23963	2020_09_30_JL_KR_Analysis_3_2021_01_20.xls	2020	9	30	2020-09-30	44104	38	A7	F	FplusBacteriophage	UNKNOWN	30.234	30.234	914.19	914.193	1316.75	1.20376e+06
23964	2020_09_30_JL_KR_Analysis_3_2021_01_20.xls	2020	9	30	2020-09-30	44104	38	A8	F	FplusBacteriophage	UNKNOWN	30.51	30.51	762.94	762.936	1316.75	1.00459e+06
23965	2020_09_30_JL_KR_Analysis_3_2021_01_20.xls	2020	9	30	2020-09-30	44104	38	A9	F	FplusBacteriophage	UNKNOWN	30.49	30.49	773.01	773.007	1316.75	1.01786e+06
23966	2020_09_30_JL_KR_Analysis_3_2021_01_20.xls	2020	9	30	2020-09-30	44104	38	A7	F	Nucleocapsid	UNKNOWN	28.391	28.391	467.07	467.065	1316.75	615007
23967	2020_09_30_JL_KR_Analysis_3_2021_01_20.xls	2020	9	30	2020-09-30	44104	38	A8	F	Nucleocapsid	UNKNOWN	28.541	28.541	422.54	422.535	1316.75	556372
23968	2020_09_30_JL_KR_Analysis_3_2021_01_20.xls	2020	9	30	2020-09-30	44104	38	A9	F	Nucleocapsid	UNKNOWN	28.473	28.473	442.12	442.124	1316.75	582166
23969	2020_10_01_JL_KR_Analysis_3_2021_01_20.xls	2020	10	1	2020-10-01	44105	39	A7	F	Bovine_Coronavirus	UNKNOWN	27.73	27.73	7960.9	7960.9	1621.04	1.29049e+07
23970	2020_10_01_JL_KR_Analysis_3_2021_01_20.xls	2020	10	1	2020-10-01	44105	39	A8	F	Bovine_Coronavirus	UNKNOWN	27.716	27.716	8037.92	8037.92	1621.04	1.30298e+07
23971	2020_10_01_JL_KR_Analysis_3_2021_01_20.xls	2020	10	1	2020-10-01	44105	39	A9	F	Bovine_Coronavirus	UNKNOWN	27.857	27.857	7287.99	7287.99	1621.04	1.18141e+07
23972	2020_10_01_JL_KR_Analysis_3_2021_01_20.xls	2020	10	1	2020-10-01	44105	39	A7	F	Envelope	UNKNOWN	27.582	27.582	733.8	733.795	1621.04	1.18951e+06
23973	2020_10_01_JL_KR_Analysis_3_2021_01_20.xls	2020	10	1	2020-10-01	44105	39	A8	F	Envelope	UNKNOWN	27.457	27.457	799.74	799.739	1621.04	1.29641e+06
23974	2020_10_01_JL_KR_Analysis_3_2021_01_20.xls	2020	10	1	2020-10-01	44105	39	A9	F	Envelope	UNKNOWN	27.43	27.43	814.7	814.702	1621.04	1.32067e+06
23975	2020_10_01_JL_KR_Analysis_3_2021_01_20.xls	2020	10	1	2020-10-01	44105	39	A7	F	FplusBacteriophage	UNKNOWN	28.655	28.655	3482.38	3482.38	1621.04	5.64508e+06
23976	2020_10_01_JL_KR_Analysis_3_2021_01_20.xls	2020	10	1	2020-10-01	44105	39	A8	F	FplusBacteriophage	UNKNOWN	28.553	28.553	3730.24	3730.24	1621.04	6.04687e+06
23977	2020_10_01_JL_KR_Analysis_3_2021_01_20.xls	2020	10	1	2020-10-01	44105	39	A9	F	FplusBacteriophage	UNKNOWN	28.583	28.583	3655.01	3655.01	1621.04	5.92493e+06
23978	2020_10_01_JL_KR_Analysis_3_2021_01_20.xls	2020	10	1	2020-10-01	44105	39	A7	F	Nucleocapsid	UNKNOWN	26.33	26.33	1382.45	1382.45	1621.04	2.24101e+06
23979	2020_10_01_JL_KR_Analysis_3_2021_01_20.xls	2020	10	1	2020-10-01	44105	39	A8	F	Nucleocapsid	UNKNOWN	26.326	26.326	1385.99	1385.99	1621.04	2.24674e+06
23980	2020_10_01_JL_KR_Analysis_3_2021_01_20.xls	2020	10	1	2020-10-01	44105	39	A9	F	Nucleocapsid	UNKNOWN	26.522	26.522	1212.33	1212.33	1621.04	1.96523e+06
23981	2020_10_02_ADF_KR_Analysis_2_WV_Corrected_2021_01_20.xls	2020	10	2	2020-10-02	44106	40	A7	F	Bovine_Coronavirus	UNKNOWN	27.864	27.864	2159.12	2159.12	NA	NA
23982	2020_10_02_ADF_KR_Analysis_2_WV_Corrected_2021_01_20.xls	2020	10	2	2020-10-02	44106	40	A8	F	Bovine_Coronavirus	UNKNOWN	27.817	27.817	2233.24	2233.24	NA	NA
23983	2020_10_02_ADF_KR_Analysis_2_WV_Corrected_2021_01_20.xls	2020	10	2	2020-10-02	44106	40	A9	F	Bovine_Coronavirus	UNKNOWN	28.117	28.117	1802.76	1802.76	NA	NA
23984	2020_10_02_ADF_KR_Analysis_2_WV_Corrected_2021_01_20.xls	2020	10	2	2020-10-02	44106	40	A7	F	Envelope	UNKNOWN	30.057	30.057	64.52	64.521	NA	NA
23985	2020_10_02_ADF_KR_Analysis_2_WV_Corrected_2021_01_20.xls	2020	10	2	2020-10-02	44106	40	A8	F	Envelope	UNKNOWN	29.58	29.58	89.68	89.679	NA	NA
23986	2020_10_02_ADF_KR_Analysis_2_WV_Corrected_2021_01_20.xls	2020	10	2	2020-10-02	44106	40	A9	F	Envelope	UNKNOWN	29.585	29.585	89.38	89.383	NA	NA
23987	2020_10_02_ADF_KR_Analysis_2_WV_Corrected_2021_01_20.xls	2020	10	2	2020-10-02	44106	40	A7	F	FplusBacteriophage	UNKNOWN	28.675	28.675	1984.09	1984.09	NA	NA
23988	2020_10_02_ADF_KR_Analysis_2_WV_Corrected_2021_01_20.xls	2020	10	2	2020-10-02	44106	40	A8	F	FplusBacteriophage	UNKNOWN	28.738	28.738	1902.82	1902.82	NA	NA
23989	2020_10_02_ADF_KR_Analysis_2_WV_Corrected_2021_01_20.xls	2020	10	2	2020-10-02	44106	40	A9	F	FplusBacteriophage	UNKNOWN	28.663	28.663	1999.19	1999.19	NA	NA
23990	2020_10_02_ADF_KR_Analysis_2_WV_Corrected_2021_01_20.xls	2020	10	2	2020-10-02	44106	40	A7	F	Nucleocapsid	UNKNOWN	29.119	29.119	171.27	171.271	NA	NA
23991	2020_10_02_ADF_KR_Analysis_2_WV_Corrected_2021_01_20.xls	2020	10	2	2020-10-02	44106	40	A8	F	Nucleocapsid	UNKNOWN	28.961	28.961	191.2	191.2	NA	NA
23992	2020_10_02_ADF_KR_Analysis_2_WV_Corrected_2021_01_20.xls	2020	10	2	2020-10-02	44106	40	A9	F	Nucleocapsid	UNKNOWN	29.172	29.172	164.98	164.983	NA	NA
23993	2020_10_03_JL_KR_Analysis_2021_01_19.xls	2020	10	3	2020-10-03	44107	41	A7	F	Bovine_Coronavirus	UNKNOWN	29.334	29.334	6455.42	6455.42	1883.67	1.21599e+07
23994	2020_10_03_JL_KR_Analysis_2021_01_19.xls	2020	10	3	2020-10-03	44107	41	A8	F	Bovine_Coronavirus	UNKNOWN	29.293	29.293	6634.45	6634.45	1883.67	1.24971e+07
23995	2020_10_03_JL_KR_Analysis_2021_01_19.xls	2020	10	3	2020-10-03	44107	41	A9	F	Bovine_Coronavirus	UNKNOWN	29.477	29.477	5878.67	5878.67	1883.67	1.10735e+07
23996	2020_10_03_JL_KR_Analysis_2021_01_19.xls	2020	10	3	2020-10-03	44107	41	A7	F	Envelope	UNKNOWN	29.405	29.405	410.41	410.412	1883.67	773082
23997	2020_10_03_JL_KR_Analysis_2021_01_19.xls	2020	10	3	2020-10-03	44107	41	A8	F	Envelope	UNKNOWN	29.504	29.504	383.35	383.354	1883.67	722114
23998	2020_10_03_JL_KR_Analysis_2021_01_19.xls	2020	10	3	2020-10-03	44107	41	A9	F	Envelope	UNKNOWN	29.545	29.545	372.75	372.746	1883.67	702132
23999	2020_10_03_JL_KR_Analysis_2021_01_19.xls	2020	10	3	2020-10-03	44107	41	A7	F	FplusBacteriophage	UNKNOWN	29.898	29.898	1510.03	1510.03	1883.67	2.8444e+06
24000	2020_10_03_JL_KR_Analysis_2021_01_19.xls	2020	10	3	2020-10-03	44107	41	A8	F	FplusBacteriophage	UNKNOWN	29.647	29.647	1778.33	1778.33	1883.67	3.34979e+06
24001	2020_10_03_JL_KR_Analysis_2021_01_19.xls	2020	10	3	2020-10-03	44107	41	A9	F	FplusBacteriophage	UNKNOWN	29.555	29.555	1887.78	1887.78	1883.67	3.55597e+06
24002	2020_10_03_JL_KR_Analysis_2021_01_19.xls	2020	10	3	2020-10-03	44107	41	A7	F	Nucleocapsid	UNKNOWN	28.961	28.961	744.79	744.794	1883.67	1.40295e+06
24003	2020_10_03_JL_KR_Analysis_2021_01_19.xls	2020	10	3	2020-10-03	44107	41	A8	F	Nucleocapsid	UNKNOWN	29.068	29.068	692.96	692.957	1883.67	1.3053e+06
24004	2020_10_03_JL_KR_Analysis_2021_01_19.xls	2020	10	3	2020-10-03	44107	41	A9	F	Nucleocapsid	UNKNOWN	29.177	29.177	643.83	643.834	1883.67	1.21277e+06
24005	2020_10_06_ADF_KR_Analysis_2_WV_Corrected_2021_01_20.xls	2020	10	6	2020-10-06	44110	44	A7	F	Bovine_Coronavirus	UNKNOWN	28.553	28.553	3754.97	3754.97	1335.89	5.01623e+06
24006	2020_10_06_ADF_KR_Analysis_2_WV_Corrected_2021_01_20.xls	2020	10	6	2020-10-06	44110	44	A8	F	Bovine_Coronavirus	UNKNOWN	28.505	28.505	3878.71	3878.71	1335.89	5.18153e+06
24007	2020_10_06_ADF_KR_Analysis_2_WV_Corrected_2021_01_20.xls	2020	10	6	2020-10-06	44110	44	A9	F	Bovine_Coronavirus	UNKNOWN	28.33	28.33	4367.81	4367.81	1335.89	5.83491e+06
24008	2020_10_06_ADF_KR_Analysis_2_WV_Corrected_2021_01_20.xls	2020	10	6	2020-10-06	44110	44	A7	F	Envelope	UNKNOWN	28.832	28.832	306.2	306.197	1335.89	409045
24009	2020_10_06_ADF_KR_Analysis_2_WV_Corrected_2021_01_20.xls	2020	10	6	2020-10-06	44110	44	A8	F	Envelope	UNKNOWN	29.384	29.384	210.79	210.789	1335.89	281591
24010	2020_10_06_ADF_KR_Analysis_2_WV_Corrected_2021_01_20.xls	2020	10	6	2020-10-06	44110	44	A9	F	Envelope	UNKNOWN	28.967	28.967	279.38	279.377	1335.89	373217
24011	2020_10_06_ADF_KR_Analysis_2_WV_Corrected_2021_01_20.xls	2020	10	6	2020-10-06	44110	44	A7	F	FplusBacteriophage	UNKNOWN	28.015	28.015	3756.76	3756.76	1335.89	5.01862e+06
24012	2020_10_06_ADF_KR_Analysis_2_WV_Corrected_2021_01_20.xls	2020	10	6	2020-10-06	44110	44	A8	F	FplusBacteriophage	UNKNOWN	28.977	28.977	2006.77	2006.77	1335.89	2.68082e+06
24013	2020_10_06_ADF_KR_Analysis_2_WV_Corrected_2021_01_20.xls	2020	10	6	2020-10-06	44110	44	A9	F	FplusBacteriophage	UNKNOWN	27.991	27.991	3815.28	3815.28	1335.89	5.09679e+06
24014	2020_10_06_ADF_KR_Analysis_2_WV_Corrected_2021_01_20.xls	2020	10	6	2020-10-06	44110	44	A7	F	Nucleocapsid	UNKNOWN	28.592	28.592	545.15	545.15	1335.89	728260
24015	2020_10_06_ADF_KR_Analysis_2_WV_Corrected_2021_01_20.xls	2020	10	6	2020-10-06	44110	44	A8	F	Nucleocapsid	UNKNOWN	28.778	28.778	482.38	482.375	1335.89	644400
24016	2020_10_06_ADF_KR_Analysis_2_WV_Corrected_2021_01_20.xls	2020	10	6	2020-10-06	44110	44	A9	F	Nucleocapsid	UNKNOWN	28.662	28.662	520.57	520.572	1335.89	695427
24017	2020_10_07_ADF_KR_Analysis_2_WV_Corrected_2021_01_20.xls	2020	10	7	2020-10-07	44111	45	A7	F	Bovine_Coronavirus	UNKNOWN	28.682	28.682	5130.01	5130.01	2348.38	1.20472e+07
24018	2020_10_07_ADF_KR_Analysis_2_WV_Corrected_2021_01_20.xls	2020	10	7	2020-10-07	44111	45	A8	F	Bovine_Coronavirus	UNKNOWN	28.546	28.546	5629.03	5629.03	2348.38	1.32191e+07
24019	2020_10_07_ADF_KR_Analysis_2_WV_Corrected_2021_01_20.xls	2020	10	7	2020-10-07	44111	45	A9	F	Bovine_Coronavirus	UNKNOWN	28.528	28.528	5699.3	5699.3	2348.38	1.33841e+07
24020	2020_10_07_ADF_KR_Analysis_2_WV_Corrected_2021_01_20.xls	2020	10	7	2020-10-07	44111	45	A7	F	Envelope	UNKNOWN	29.449	29.449	229.52	229.517	2348.38	538994
24021	2020_10_07_ADF_KR_Analysis_2_WV_Corrected_2021_01_20.xls	2020	10	7	2020-10-07	44111	45	A8	F	Envelope	UNKNOWN	29.322	29.322	250.01	250.01	2348.38	587119
24022	2020_10_07_ADF_KR_Analysis_2_WV_Corrected_2021_01_20.xls	2020	10	7	2020-10-07	44111	45	A9	F	Envelope	UNKNOWN	29.755	29.755	186.86	186.862	2348.38	438824
24023	2020_10_07_ADF_KR_Analysis_2_WV_Corrected_2021_01_20.xls	2020	10	7	2020-10-07	44111	45	A7	F	FplusBacteriophage	UNKNOWN	23.302	23.302	106703	106703	2348.38	2.5058e+08
24024	2020_10_07_ADF_KR_Analysis_2_WV_Corrected_2021_01_20.xls	2020	10	7	2020-10-07	44111	45	A8	F	FplusBacteriophage	UNKNOWN	23.07	23.07	124232	124232	2348.38	2.91745e+08
24025	2020_10_07_ADF_KR_Analysis_2_WV_Corrected_2021_01_20.xls	2020	10	7	2020-10-07	44111	45	A9	F	FplusBacteriophage	UNKNOWN	23.279	23.279	108321	108321	2348.38	2.54378e+08
24026	2020_10_07_ADF_KR_Analysis_2_WV_Corrected_2021_01_20.xls	2020	10	7	2020-10-07	44111	45	A7	F	Nucleocapsid	UNKNOWN	28.36	28.36	359.28	359.284	2348.38	843737
24027	2020_10_07_ADF_KR_Analysis_2_WV_Corrected_2021_01_20.xls	2020	10	7	2020-10-07	44111	45	A8	F	Nucleocapsid	UNKNOWN	28.543	28.543	317.78	317.775	2348.38	746258
24028	2020_10_07_ADF_KR_Analysis_2_WV_Corrected_2021_01_20.xls	2020	10	7	2020-10-07	44111	45	A9	F	Nucleocapsid	UNKNOWN	28.262	28.262	383.55	383.545	2348.38	900711
24029	2020_10_08_ADF_KR_Analysis_2_WV_Corrected_2021_01_20.xls	2020	10	8	2020-10-08	44112	46	A7	F	Bovine_Coronavirus	UNKNOWN	28.372	28.372	6697.05	6697.05	1411.86	9.45528e+06
24030	2020_10_08_ADF_KR_Analysis_2_WV_Corrected_2021_01_20.xls	2020	10	8	2020-10-08	44112	46	A8	F	Bovine_Coronavirus	UNKNOWN	28.456	28.456	6318.88	6318.88	1411.86	8.92136e+06
24031	2020_10_08_ADF_KR_Analysis_2_WV_Corrected_2021_01_20.xls	2020	10	8	2020-10-08	44112	46	A9	F	Bovine_Coronavirus	UNKNOWN	28.575	28.575	5821.4	5821.4	1411.86	8.21899e+06
24032	2020_10_08_ADF_KR_Analysis_2_WV_Corrected_2021_01_20.xls	2020	10	8	2020-10-08	44112	46	A7	F	Envelope	UNKNOWN	28.223	28.223	292.25	292.253	1411.86	412620
24033	2020_10_08_ADF_KR_Analysis_2_WV_Corrected_2021_01_20.xls	2020	10	8	2020-10-08	44112	46	A8	F	Envelope	UNKNOWN	28.356	28.356	267.6	267.597	1411.86	377809
24034	2020_10_08_ADF_KR_Analysis_2_WV_Corrected_2021_01_20.xls	2020	10	8	2020-10-08	44112	46	A9	F	Envelope	UNKNOWN	27.833	27.833	378.37	378.365	1411.86	534197
24035	2020_10_08_ADF_KR_Analysis_2_WV_Corrected_2021_01_20.xls	2020	10	8	2020-10-08	44112	46	A7	F	FplusBacteriophage	UNKNOWN	22.913	22.913	99828.3	99828.3	1411.86	1.40943e+08
24036	2020_10_08_ADF_KR_Analysis_2_WV_Corrected_2021_01_20.xls	2020	10	8	2020-10-08	44112	46	A8	F	FplusBacteriophage	UNKNOWN	22.917	22.917	99531.4	99531.4	1411.86	1.40524e+08
24037	2020_10_08_ADF_KR_Analysis_2_WV_Corrected_2021_01_20.xls	2020	10	8	2020-10-08	44112	46	A9	F	FplusBacteriophage	UNKNOWN	22.689	22.689	115449	115449	1411.86	1.62997e+08
24038	2020_10_08_ADF_KR_Analysis_2_WV_Corrected_2021_01_20.xls	2020	10	8	2020-10-08	44112	46	A7	F	Nucleocapsid	UNKNOWN	27.814	27.814	400.34	400.338	1411.86	565220
24039	2020_10_08_ADF_KR_Analysis_2_WV_Corrected_2021_01_20.xls	2020	10	8	2020-10-08	44112	46	A8	F	Nucleocapsid	UNKNOWN	27.849	27.849	390.9	390.895	1411.86	551888
24040	2020_10_08_ADF_KR_Analysis_2_WV_Corrected_2021_01_20.xls	2020	10	8	2020-10-08	44112	46	A9	F	Nucleocapsid	UNKNOWN	27.531	27.531	486.75	486.748	1411.86	687219
24041	2020_10_09_KR_KR_Analysis_2_WV_Corrected_2021_01_20.xls	2020	10	9	2020-10-09	44113	47	A7	F	Bovine_Coronavirus	UNKNOWN	27.973	27.973	6638.94	6638.94	1819.9	1.20822e+07
24042	2020_10_09_KR_KR_Analysis_2_WV_Corrected_2021_01_20.xls	2020	10	9	2020-10-09	44113	47	A8	F	Bovine_Coronavirus	UNKNOWN	27.978	27.978	6615.83	6615.83	1819.9	1.20401e+07
24043	2020_10_09_KR_KR_Analysis_2_WV_Corrected_2021_01_20.xls	2020	10	9	2020-10-09	44113	47	A9	F	Bovine_Coronavirus	UNKNOWN	28.076	28.076	6200.76	6200.76	1819.9	1.12847e+07
24044	2020_10_09_KR_KR_Analysis_2_WV_Corrected_2021_01_20.xls	2020	10	9	2020-10-09	44113	47	A7	F	Envelope	UNKNOWN	28.489	28.489	341.06	341.057	1819.9	620688
24045	2020_10_09_KR_KR_Analysis_2_WV_Corrected_2021_01_20.xls	2020	10	9	2020-10-09	44113	47	A8	F	Envelope	UNKNOWN	28.503	28.503	337.91	337.908	1819.9	614958
24046	2020_10_09_KR_KR_Analysis_2_WV_Corrected_2021_01_20.xls	2020	10	9	2020-10-09	44113	47	A9	F	Envelope	UNKNOWN	28.756	28.756	285.18	285.182	1819.9	519002
24047	2020_10_09_KR_KR_Analysis_2_WV_Corrected_2021_01_20.xls	2020	10	9	2020-10-09	44113	47	A7	F	FplusBacteriophage	UNKNOWN	23.486	23.486	110533	110533	1819.9	2.01158e+08
24048	2020_10_09_KR_KR_Analysis_2_WV_Corrected_2021_01_20.xls	2020	10	9	2020-10-09	44113	47	A8	F	FplusBacteriophage	UNKNOWN	23.613	23.613	101814	101814	1819.9	185291085
24049	2020_10_09_KR_KR_Analysis_2_WV_Corrected_2021_01_20.xls	2020	10	9	2020-10-09	44113	47	A9	F	FplusBacteriophage	UNKNOWN	23.439	23.439	113992	113992	1819.9	2.07454e+08
24050	2020_10_09_KR_KR_Analysis_2_WV_Corrected_2021_01_20.xls	2020	10	9	2020-10-09	44113	47	A7	F	Nucleocapsid	UNKNOWN	27.345	27.345	517.68	517.682	1819.9	942128
24051	2020_10_09_KR_KR_Analysis_2_WV_Corrected_2021_01_20.xls	2020	10	9	2020-10-09	44113	47	A8	F	Nucleocapsid	UNKNOWN	27.474	27.474	474.96	474.958	1819.9	864374
24052	2020_10_09_KR_KR_Analysis_2_WV_Corrected_2021_01_20.xls	2020	10	9	2020-10-09	44113	47	A9	F	Nucleocapsid	UNKNOWN	27.519	27.519	460.73	460.728	1819.9	838477
24053	2020_10_10_KR_KR_Analysis_2021_01_19.xls	2020	10	10	2020-10-10	44114	48	A7	F	Bovine_Coronavirus	UNKNOWN	27.636	27.636	5088.46	5088.46	1173.87	5.97318e+06
24054	2020_10_10_KR_KR_Analysis_2021_01_19.xls	2020	10	10	2020-10-10	44114	48	A8	F	Bovine_Coronavirus	UNKNOWN	27.441	27.441	5795.84	5795.84	1173.87	6.80354e+06
24055	2020_10_10_KR_KR_Analysis_2021_01_19.xls	2020	10	10	2020-10-10	44114	48	A9	F	Bovine_Coronavirus	UNKNOWN	27.283	27.283	6441.09	6441.09	1173.87	7.56099e+06
24056	2020_10_10_KR_KR_Analysis_2021_01_19.xls	2020	10	10	2020-10-10	44114	48	A7	F	Envelope	UNKNOWN	27.685	27.685	330.75	330.754	1173.87	388262
24057	2020_10_10_KR_KR_Analysis_2021_01_19.xls	2020	10	10	2020-10-10	44114	48	A8	F	Envelope	UNKNOWN	27.776	27.776	311.2	311.204	1173.87	365312
24058	2020_10_10_KR_KR_Analysis_2021_01_19.xls	2020	10	10	2020-10-10	44114	48	A9	F	Envelope	UNKNOWN	28.179	28.179	237.58	237.581	1173.87	278889
24059	2020_10_10_KR_KR_Analysis_2021_01_19.xls	2020	10	10	2020-10-10	44114	48	A7	F	FplusBacteriophage	UNKNOWN	24.877	24.877	46169.3	46169.3	1173.87	5.41967e+07
24060	2020_10_10_KR_KR_Analysis_2021_01_19.xls	2020	10	10	2020-10-10	44114	48	A8	F	FplusBacteriophage	UNKNOWN	24.533	24.533	60316.5	60316.5	1173.87	7.08036e+07
24061	2020_10_10_KR_KR_Analysis_2021_01_19.xls	2020	10	10	2020-10-10	44114	48	A9	F	FplusBacteriophage	UNKNOWN	24.198	24.198	78177.8	78177.8	1173.87	9.17704e+07
24062	2020_10_10_KR_KR_Analysis_2021_01_19.xls	2020	10	10	2020-10-10	44114	48	A7	F	Nucleocapsid	UNKNOWN	26.559	26.559	525.95	525.949	1173.87	617395
24063	2020_10_10_KR_KR_Analysis_2021_01_19.xls	2020	10	10	2020-10-10	44114	48	A8	F	Nucleocapsid	UNKNOWN	26.632	26.632	501.83	501.834	1173.87	589087
24064	2020_10_10_KR_KR_Analysis_2021_01_19.xls	2020	10	10	2020-10-10	44114	48	A9	F	Nucleocapsid	UNKNOWN	27.132	27.132	363.85	363.854	1173.87	427117
24065	2020_10_11_KR_KR_Analysis_2021_01_19.xls	2020	10	11	2020-10-11	44115	49	H4	F	Bovine_Coronavirus	UNKNOWN	29.038	29.038	3260.05	3260.05	1918.65	6.25487e+06
24066	2020_10_11_KR_KR_Analysis_2021_01_19.xls	2020	10	11	2020-10-11	44115	49	H5	F	Bovine_Coronavirus	UNKNOWN	29.043	29.043	3249.04	3249.04	1918.65	6.23376e+06
24067	2020_10_11_KR_KR_Analysis_2021_01_19.xls	2020	10	11	2020-10-11	44115	49	H6	F	Bovine_Coronavirus	UNKNOWN	28.897	28.897	3599.57	3599.57	1918.65	6.9063e+06
24068	2020_10_11_KR_KR_Analysis_2021_01_19.xls	2020	10	11	2020-10-11	44115	49	H4	F	Envelope	UNKNOWN	29.118	29.118	175.72	175.722	1918.65	337148
24069	2020_10_11_KR_KR_Analysis_2021_01_19.xls	2020	10	11	2020-10-11	44115	49	H5	F	Envelope	UNKNOWN	29.34	29.34	151.12	151.124	1918.65	289953
24070	2020_10_11_KR_KR_Analysis_2021_01_19.xls	2020	10	11	2020-10-11	44115	49	H6	F	Envelope	UNKNOWN	29.223	29.223	163.61	163.606	1918.65	313902
24071	2020_10_11_KR_KR_Analysis_2021_01_19.xls	2020	10	11	2020-10-11	44115	49	H4	F	FplusBacteriophage	UNKNOWN	23.356	23.356	81616.4	81616.5	1918.65	1.56593e+08
24072	2020_10_11_KR_KR_Analysis_2021_01_19.xls	2020	10	11	2020-10-11	44115	49	H5	F	FplusBacteriophage	UNKNOWN	23.554	23.554	72326.3	72326.3	1918.65	1.38768e+08
24073	2020_10_11_KR_KR_Analysis_2021_01_19.xls	2020	10	11	2020-10-11	44115	49	H6	F	FplusBacteriophage	UNKNOWN	22.916	22.916	106774	106774	1918.65	2.04861e+08
24074	2020_10_11_KR_KR_Analysis_2021_01_19.xls	2020	10	11	2020-10-11	44115	49	H4	F	Nucleocapsid	UNKNOWN	29.037	29.037	221.16	221.161	1918.65	424329
24075	2020_10_11_KR_KR_Analysis_2021_01_19.xls	2020	10	11	2020-10-11	44115	49	H5	F	Nucleocapsid	UNKNOWN	29.165	29.165	203.04	203.036	1918.65	389554
24076	2020_10_11_KR_KR_Analysis_2021_01_19.xls	2020	10	11	2020-10-11	44115	49	H6	F	Nucleocapsid	UNKNOWN	28.806	28.806	258.05	258.054	1918.65	495114
24077	2020_10_12_KR_KR_Analysis_2021_01_19.xls	2020	10	12	2020-10-12	44116	50	A7	F	Bovine_Coronavirus	UNKNOWN	27.65	27.65	11648.1	11648.1	1166.35	1.35857e+07
24078	2020_10_12_KR_KR_Analysis_2021_01_19.xls	2020	10	12	2020-10-12	44116	50	A8	F	Bovine_Coronavirus	UNKNOWN	27.159	27.159	16369.7	16369.7	1166.35	1.90928e+07
24079	2020_10_12_KR_KR_Analysis_2021_01_19.xls	2020	10	12	2020-10-12	44116	50	A9	F	Bovine_Coronavirus	UNKNOWN	28.056	28.056	8790.28	8790.28	1166.35	1.02525e+07
24080	2020_10_12_KR_KR_Analysis_2021_01_19.xls	2020	10	12	2020-10-12	44116	50	A7	F	Envelope	UNKNOWN	31.375	31.375	44.23	44.233	1166.35	51591.1
24081	2020_10_12_KR_KR_Analysis_2021_01_19.xls	2020	10	12	2020-10-12	44116	50	A8	F	Envelope	UNKNOWN	31.941	31.941	29.83	29.828	1166.35	34789.9
24082	2020_10_12_KR_KR_Analysis_2021_01_19.xls	2020	10	12	2020-10-12	44116	50	A9	F	Envelope	UNKNOWN	30.619	30.619	74.86	74.856	1166.35	87308.2
24083	2020_10_12_KR_KR_Analysis_2021_01_19.xls	2020	10	12	2020-10-12	44116	50	A7	F	FplusBacteriophage	UNKNOWN	23.571	23.571	85634	85634	1166.35	9.98791e+07
24084	2020_10_12_KR_KR_Analysis_2021_01_19.xls	2020	10	12	2020-10-12	44116	50	A8	F	FplusBacteriophage	UNKNOWN	24.012	24.012	63809	63809	1166.35	7.44235e+07
24085	2020_10_12_KR_KR_Analysis_2021_01_19.xls	2020	10	12	2020-10-12	44116	50	A9	F	FplusBacteriophage	UNKNOWN	23.685	23.685	79346.9	79346.9	1166.35	9.25462e+07
24086	2020_10_12_KR_KR_Analysis_2021_01_19.xls	2020	10	12	2020-10-12	44116	50	A7	F	Nucleocapsid	UNKNOWN	29.839	29.839	137.62	137.621	1166.35	160514
24087	2020_10_12_KR_KR_Analysis_2021_01_19.xls	2020	10	12	2020-10-12	44116	50	A8	F	Nucleocapsid	UNKNOWN	29.839	29.839	137.64	137.642	1166.35	160539
24088	2020_10_12_KR_KR_Analysis_2021_01_19.xls	2020	10	12	2020-10-12	44116	50	A9	F	Nucleocapsid	UNKNOWN	29.642	29.642	156.54	156.539	1166.35	182579
24089	2020_10_13_KR_KR_Analysis_2021_01_19.xls	2020	10	13	2020-10-13	44117	51	A7	F	Bovine_Coronavirus	UNKNOWN	27.702	27.702	9328.86	9328.86	1210.36	1.12912e+07
24090	2020_10_13_KR_KR_Analysis_2021_01_19.xls	2020	10	13	2020-10-13	44117	51	A8	F	Bovine_Coronavirus	UNKNOWN	27.867	27.867	8288.29	8288.29	1210.36	1.00318e+07
24091	2020_10_13_KR_KR_Analysis_2021_01_19.xls	2020	10	13	2020-10-13	44117	51	A9	F	Bovine_Coronavirus	UNKNOWN	27.93	27.93	7927.48	7927.48	1210.36	9.59507e+06
24092	2020_10_13_KR_KR_Analysis_2021_01_19.xls	2020	10	13	2020-10-13	44117	51	A7	F	Envelope	UNKNOWN	29.345	29.345	243.91	243.908	1210.36	295216
24093	2020_10_13_KR_KR_Analysis_2021_01_19.xls	2020	10	13	2020-10-13	44117	51	A8	F	Envelope	UNKNOWN	29.346	29.346	243.65	243.645	1210.36	294897
24094	2020_10_13_KR_KR_Analysis_2021_01_19.xls	2020	10	13	2020-10-13	44117	51	A9	F	Envelope	UNKNOWN	29.206	29.206	268.4	268.397	1210.36	324856
24095	2020_10_13_KR_KR_Analysis_2021_01_19.xls	2020	10	13	2020-10-13	44117	51	A7	F	FplusBacteriophage	UNKNOWN	23.353	23.353	141553	141553	1210.36	171328990
24096	2020_10_13_KR_KR_Analysis_2021_01_19.xls	2020	10	13	2020-10-13	44117	51	A8	F	FplusBacteriophage	UNKNOWN	23.628	23.628	116782	116782	1210.36	1.41348e+08
24097	2020_10_13_KR_KR_Analysis_2021_01_19.xls	2020	10	13	2020-10-13	44117	51	A9	F	FplusBacteriophage	UNKNOWN	23.8	23.8	103572	103572	1210.36	1.25359e+08
24098	2020_10_13_KR_KR_Analysis_2021_01_19.xls	2020	10	13	2020-10-13	44117	51	A7	F	Nucleocapsid	UNKNOWN	28.367	28.367	416.61	416.614	1210.36	504251
24099	2020_10_13_KR_KR_Analysis_2021_01_19.xls	2020	10	13	2020-10-13	44117	51	A8	F	Nucleocapsid	UNKNOWN	28.293	28.293	438.48	438.477	1210.36	530713
24100	2020_10_13_KR_KR_Analysis_2021_01_19.xls	2020	10	13	2020-10-13	44117	51	A9	F	Nucleocapsid	UNKNOWN	28.403	28.403	406.24	406.235	1210.36	491689
24101	2020_10_14_KR_KR_Analysis_2021_01_19.xls	2020	10	14	2020-10-14	44118	52	A7	F	Bovine_Coronavirus	UNKNOWN	27.776	27.776	5285.18	5285.18	1383.19	7.3104e+06
24102	2020_10_14_KR_KR_Analysis_2021_01_19.xls	2020	10	14	2020-10-14	44118	52	A8	F	Bovine_Coronavirus	UNKNOWN	27.712	27.712	5518.45	5518.45	1383.19	7.63306e+06
24103	2020_10_14_KR_KR_Analysis_2021_01_19.xls	2020	10	14	2020-10-14	44118	52	A9	F	Bovine_Coronavirus	UNKNOWN	27.733	27.733	5441.58	5441.58	1383.19	7.52673e+06
24104	2020_10_14_KR_KR_Analysis_2021_01_19.xls	2020	10	14	2020-10-14	44118	52	A7	F	Envelope	UNKNOWN	28.818	28.818	71.15	71.149	1383.19	98412.6
24105	2020_10_14_KR_KR_Analysis_2021_01_19.xls	2020	10	14	2020-10-14	44118	52	A8	F	Envelope	UNKNOWN	29.468	29.468	45.34	45.344	1383.19	62719.4
24106	2020_10_14_KR_KR_Analysis_2021_01_19.xls	2020	10	14	2020-10-14	44118	52	A9	F	Envelope	UNKNOWN	28.363	28.363	97.57	97.566	1383.19	134952
24107	2020_10_14_KR_KR_Analysis_2021_01_19.xls	2020	10	14	2020-10-14	44118	52	A7	F	FplusBacteriophage	UNKNOWN	23.279	23.279	93832.9	93832.9	1383.19	1.29789e+08
24108	2020_10_14_KR_KR_Analysis_2021_01_19.xls	2020	10	14	2020-10-14	44118	52	A8	F	FplusBacteriophage	UNKNOWN	22.852	22.852	124308	124308	1383.19	1.71941e+08
24109	2020_10_14_KR_KR_Analysis_2021_01_19.xls	2020	10	14	2020-10-14	44118	52	A9	F	FplusBacteriophage	UNKNOWN	22.677	22.677	139538	139538	1383.19	1.93008e+08
24110	2020_10_14_KR_KR_Analysis_2021_01_19.xls	2020	10	14	2020-10-14	44118	52	A7	F	Nucleocapsid	UNKNOWN	28.482	28.482	175.67	175.665	1383.19	242978
24111	2020_10_14_KR_KR_Analysis_2021_01_19.xls	2020	10	14	2020-10-14	44118	52	A8	F	Nucleocapsid	UNKNOWN	28.715	28.715	149.79	149.792	1383.19	207191
24112	2020_10_14_KR_KR_Analysis_2021_01_19.xls	2020	10	14	2020-10-14	44118	52	A9	F	Nucleocapsid	UNKNOWN	28.353	28.353	191.91	191.91	1383.19	265448
24113	2020_10_15_ADF_KR_Analysis_2021_01_18.xls	2020	10	15	2020-10-15	44119	53	A7	F	Bovine_Coronavirus	UNKNOWN	28.007	28.007	8548.27	8548.27	1420.86	1.21459e+07
24114	2020_10_15_ADF_KR_Analysis_2021_01_18.xls	2020	10	15	2020-10-15	44119	53	A8	F	Bovine_Coronavirus	UNKNOWN	27.821	27.821	9687.64	9687.64	1420.86	1.37648e+07
24115	2020_10_15_ADF_KR_Analysis_2021_01_18.xls	2020	10	15	2020-10-15	44119	53	A9	F	Bovine_Coronavirus	UNKNOWN	28.167	28.167	7681.48	7681.48	1420.86	1.09143e+07
24116	2020_10_15_ADF_KR_Analysis_2021_01_18.xls	2020	10	15	2020-10-15	44119	53	A7	F	Envelope	UNKNOWN	28.842	28.842	189.66	189.663	1420.86	269484
24117	2020_10_15_ADF_KR_Analysis_2021_01_18.xls	2020	10	15	2020-10-15	44119	53	A8	F	Envelope	UNKNOWN	29.258	29.258	143.92	143.921	1420.86	204491
24118	2020_10_15_ADF_KR_Analysis_2021_01_18.xls	2020	10	15	2020-10-15	44119	53	A9	F	Envelope	UNKNOWN	28.822	28.822	192.21	192.209	1420.86	273102
24119	2020_10_15_ADF_KR_Analysis_2021_01_18.xls	2020	10	15	2020-10-15	44119	53	A7	F	FplusBacteriophage	UNKNOWN	22.134	22.134	201220	201220	1420.86	285905753
24120	2020_10_15_ADF_KR_Analysis_2021_01_18.xls	2020	10	15	2020-10-15	44119	53	A8	F	FplusBacteriophage	UNKNOWN	21.924	21.924	229462	229462	1420.86	326033319
24121	2020_10_15_ADF_KR_Analysis_2021_01_18.xls	2020	10	15	2020-10-15	44119	53	A9	F	FplusBacteriophage	UNKNOWN	22.097	22.097	205940	205940	1420.86	2.92612e+08
24122	2020_10_15_ADF_KR_Analysis_2021_01_18.xls	2020	10	15	2020-10-15	44119	53	A7	F	Nucleocapsid	UNKNOWN	28.617	28.617	270.43	270.429	1420.86	384241
24123	2020_10_15_ADF_KR_Analysis_2021_01_18.xls	2020	10	15	2020-10-15	44119	53	A8	F	Nucleocapsid	UNKNOWN	28.642	28.642	265.91	265.906	1420.86	377815
24124	2020_10_15_ADF_KR_Analysis_2021_01_18.xls	2020	10	15	2020-10-15	44119	53	A9	F	Nucleocapsid	UNKNOWN	28.511	28.511	290.16	290.157	1420.86	412272
24125	2020_10_16_JL_KR_Analysis_2021_01_18.xls	2020	10	16	2020-10-16	44120	54	A7	F	Bovine_Coronavirus	UNKNOWN	28.893	28.893	4474.8	4474.8	975.079	4.36328e+06
24126	2020_10_16_JL_KR_Analysis_2021_01_18.xls	2020	10	16	2020-10-16	44120	54	A8	F	Bovine_Coronavirus	UNKNOWN	29.161	29.161	3728.58	3728.57	975.079	3.63566e+06
24127	2020_10_16_JL_KR_Analysis_2021_01_18.xls	2020	10	16	2020-10-16	44120	54	A9	F	Bovine_Coronavirus	UNKNOWN	29.293	29.293	3407.03	3407.03	975.079	3.32212e+06
24128	2020_10_16_JL_KR_Analysis_2021_01_18.xls	2020	10	16	2020-10-16	44120	54	A7	F	Envelope	UNKNOWN	31.705	31.705	17.72	17.717	975.079	17275.5
24129	2020_10_16_JL_KR_Analysis_2021_01_18.xls	2020	10	16	2020-10-16	44120	54	A8	F	Envelope	UNKNOWN	30.824	30.824	33.27	33.273	975.079	32443.8
24130	2020_10_16_JL_KR_Analysis_2021_01_18.xls	2020	10	16	2020-10-16	44120	54	A9	F	Envelope	UNKNOWN	30.977	30.977	29.83	29.83	975.079	29086.6
24131	2020_10_16_JL_KR_Analysis_2021_01_18.xls	2020	10	16	2020-10-16	44120	54	A7	F	FplusBacteriophage	UNKNOWN	23.024	23.024	134270	134270	975.079	1.30924e+08
24132	2020_10_16_JL_KR_Analysis_2021_01_18.xls	2020	10	16	2020-10-16	44120	54	A8	F	FplusBacteriophage	UNKNOWN	23.221	23.221	117970	117970	975.079	1.1503e+08
24133	2020_10_16_JL_KR_Analysis_2021_01_18.xls	2020	10	16	2020-10-16	44120	54	A9	F	FplusBacteriophage	UNKNOWN	23.186	23.186	120722	120722	975.079	1.17714e+08
24134	2020_10_16_JL_KR_Analysis_2021_01_18.xls	2020	10	16	2020-10-16	44120	54	A7	F	Nucleocapsid	UNKNOWN	30.04	30.04	64.49	64.485	975.079	62878
24135	2020_10_16_JL_KR_Analysis_2021_01_18.xls	2020	10	16	2020-10-16	44120	54	A8	F	Nucleocapsid	UNKNOWN	29.929	29.929	69.75	69.746	975.079	68007.9
24136	2020_10_16_JL_KR_Analysis_2021_01_18.xls	2020	10	16	2020-10-16	44120	54	A9	F	Nucleocapsid	UNKNOWN	30.723	30.723	39.88	39.875	975.079	38881.3
24137	2020_10_17_JL_KR_Analysis_2021_01_18.xls	2020	10	17	2020-10-17	44121	55	A7	F	Bovine_Coronavirus	UNKNOWN	28.555	28.555	12052.1	12052.1	1260.58	1.51926e+07
24138	2020_10_17_JL_KR_Analysis_2021_01_18.xls	2020	10	17	2020-10-17	44121	55	A8	F	Bovine_Coronavirus	UNKNOWN	28.583	28.583	11849.9	11849.8	1260.58	1.49377e+07
24139	2020_10_17_JL_KR_Analysis_2021_01_18.xls	2020	10	17	2020-10-17	44121	55	A9	F	Bovine_Coronavirus	UNKNOWN	28.713	28.713	10921.2	10921.2	1260.58	1.3767e+07
24140	2020_10_17_JL_KR_Analysis_2021_01_18.xls	2020	10	17	2020-10-17	44121	55	A7	F	Envelope	UNKNOWN	32.489	32.489	30.38	30.376	1260.58	38291.3
24141	2020_10_17_JL_KR_Analysis_2021_01_18.xls	2020	10	17	2020-10-17	44121	55	A8	F	Envelope	UNKNOWN	31.915	31.915	43.72	43.721	1260.58	55113.7
24142	2020_10_17_JL_KR_Analysis_2021_01_18.xls	2020	10	17	2020-10-17	44121	55	A9	F	Envelope	UNKNOWN	31.661	31.661	51.36	51.359	1260.58	64742
24143	2020_10_17_JL_KR_Analysis_2021_01_18.xls	2020	10	17	2020-10-17	44121	55	A7	F	FplusBacteriophage	UNKNOWN	22.634	22.634	237004	237004	1260.58	2.98762e+08
24144	2020_10_17_JL_KR_Analysis_2021_01_18.xls	2020	10	17	2020-10-17	44121	55	A8	F	FplusBacteriophage	UNKNOWN	22.673	22.673	231352	231352	1260.58	2.91637e+08
24145	2020_10_17_JL_KR_Analysis_2021_01_18.xls	2020	10	17	2020-10-17	44121	55	A9	F	FplusBacteriophage	UNKNOWN	22.439	22.439	267672	267672	1260.58	3.37421e+08
24146	2020_10_17_JL_KR_Analysis_2021_01_18.xls	2020	10	17	2020-10-17	44121	55	A7	F	Nucleocapsid	UNKNOWN	29.955	29.955	158.04	158.043	1260.58	199225
24147	2020_10_17_JL_KR_Analysis_2021_01_18.xls	2020	10	17	2020-10-17	44121	55	A8	F	Nucleocapsid	UNKNOWN	30.688	30.688	100.77	100.773	1260.58	127032
24148	2020_10_17_JL_KR_Analysis_2021_01_18.xls	2020	10	17	2020-10-17	44121	55	A9	F	Nucleocapsid	UNKNOWN	30.076	30.076	146.77	146.768	1260.58	185012
24149	2020_10_18_JL_KR_Analysis_2021_01_18.xls	2020	10	18	2020-10-18	44122	56	A7	F	Bovine_Coronavirus	UNKNOWN	29.391	29.391	5708.5	5708.5	1888	1.07776e+07
24150	2020_10_18_JL_KR_Analysis_2021_01_18.xls	2020	10	18	2020-10-18	44122	56	A8	F	Bovine_Coronavirus	UNKNOWN	29.299	29.299	6054.99	6054.99	1888	1.14318e+07
24151	2020_10_18_JL_KR_Analysis_2021_01_18.xls	2020	10	18	2020-10-18	44122	56	A9	F	Bovine_Coronavirus	UNKNOWN	29.434	29.434	5552.65	5552.65	1888	1.04834e+07
24152	2020_10_18_JL_KR_Analysis_2021_01_18.xls	2020	10	18	2020-10-18	44122	56	A7	F	Envelope	UNKNOWN	31.83	31.83	60.69	60.691	1888	114584
24153	2020_10_18_JL_KR_Analysis_2021_01_18.xls	2020	10	18	2020-10-18	44122	56	A8	F	Envelope	UNKNOWN	33.366	33.366	22.88	22.878	1888	43193.6
24154	2020_10_18_JL_KR_Analysis_2021_01_18.xls	2020	10	18	2020-10-18	44122	56	A9	F	Envelope	UNKNOWN	32.434	32.434	41.35	41.348	1888	78064.9
24155	2020_10_18_JL_KR_Analysis_2021_01_18.xls	2020	10	18	2020-10-18	44122	56	A7	F	FplusBacteriophage	UNKNOWN	23.173	23.173	137722	137722	1888	2.60018e+08
24156	2020_10_18_JL_KR_Analysis_2021_01_18.xls	2020	10	18	2020-10-18	44122	56	A8	F	FplusBacteriophage	UNKNOWN	22.94	22.94	157346	157346	1888	2.97068e+08
24157	2020_10_18_JL_KR_Analysis_2021_01_18.xls	2020	10	18	2020-10-18	44122	56	A9	F	FplusBacteriophage	UNKNOWN	22.961	22.961	155458	155458	1888	2.93504e+08
24158	2020_10_18_JL_KR_Analysis_2021_01_18.xls	2020	10	18	2020-10-18	44122	56	A7	F	Nucleocapsid	UNKNOWN	31.546	31.546	74.43	74.43	1888	140524
24159	2020_10_18_JL_KR_Analysis_2021_01_18.xls	2020	10	18	2020-10-18	44122	56	A8	F	Nucleocapsid	UNKNOWN	31.318	31.318	85.91	85.912	1888	162202
24160	2020_10_18_JL_KR_Analysis_2021_01_18.xls	2020	10	18	2020-10-18	44122	56	A9	F	Nucleocapsid	UNKNOWN	31.149	31.149	95.53	95.526	1888	180353
24161	2020_10_19_JL_KR_Analysis_2021_01_18.xls	2020	10	19	2020-10-19	44123	57	A7	F	Bovine_Coronavirus	UNKNOWN	29.311	29.311	3938.01	3938.01	1273.52	5.01514e+06
24162	2020_10_19_JL_KR_Analysis_2021_01_18.xls	2020	10	19	2020-10-19	44123	57	A8	F	Bovine_Coronavirus	UNKNOWN	29.331	29.331	3886.05	3886.05	1273.52	4.94897e+06
24163	2020_10_19_JL_KR_Analysis_2021_01_18.xls	2020	10	19	2020-10-19	44123	57	A9	F	Bovine_Coronavirus	UNKNOWN	29.44	29.44	3606.65	3606.65	1273.52	4.59315e+06
24164	2020_10_19_JL_KR_Analysis_2021_01_18.xls	2020	10	19	2020-10-19	44123	57	A7	F	Envelope	UNKNOWN	32.946	32.946	8.4	8.399	1273.52	10696.3
24165	2020_10_19_JL_KR_Analysis_2021_01_18.xls	2020	10	19	2020-10-19	44123	57	A8	F	Envelope	UNKNOWN	33.937	33.937	4.02	4.02	1273.52	5119.56
24166	2020_10_19_JL_KR_Analysis_2021_01_18.xls	2020	10	19	2020-10-19	44123	57	A9	F	Envelope	UNKNOWN	33.548	33.548	5.37	5.369	1273.52	6837.54
24167	2020_10_19_JL_KR_Analysis_2021_01_18.xls	2020	10	19	2020-10-19	44123	57	A7	F	FplusBacteriophage	UNKNOWN	23.039	23.039	101831	101831	1273.52	1.29684e+08
24168	2020_10_19_JL_KR_Analysis_2021_01_18.xls	2020	10	19	2020-10-19	44123	57	A8	F	FplusBacteriophage	UNKNOWN	22.813	22.813	118186	118186	1273.52	1.50512e+08
24169	2020_10_19_JL_KR_Analysis_2021_01_18.xls	2020	10	19	2020-10-19	44123	57	A9	F	FplusBacteriophage	UNKNOWN	22.75	22.75	123139	123139	1273.52	1.5682e+08
24170	2020_10_19_JL_KR_Analysis_2021_01_18.xls	2020	10	19	2020-10-19	44123	57	A7	F	Nucleocapsid	UNKNOWN	31.986	31.986	27.14	27.137	1273.52	34559.6
24171	2020_10_19_JL_KR_Analysis_2021_01_18.xls	2020	10	19	2020-10-19	44123	57	A8	F	Nucleocapsid	UNKNOWN	32.592	32.592	17.54	17.539	1273.52	22336.3
24172	2020_10_19_JL_KR_Analysis_2021_01_18.xls	2020	10	19	2020-10-19	44123	57	A9	F	Nucleocapsid	UNKNOWN	32.851	32.851	14.56	14.559	1273.52	18541.2
24173	2020_10_20_JL_KR_Analysis_2021_01_18.xls	2020	10	20	2020-10-20	44124	58	A7	F	Bovine_Coronavirus	UNKNOWN	29.043	29.043	5286.05	5286.05	1182.63	6.25144e+06
24174	2020_10_20_JL_KR_Analysis_2021_01_18.xls	2020	10	20	2020-10-20	44124	58	A8	F	Bovine_Coronavirus	UNKNOWN	29.365	29.365	4264.82	4264.82	1182.63	5.04371e+06
24175	2020_10_20_JL_KR_Analysis_2021_01_18.xls	2020	10	20	2020-10-20	44124	58	A9	F	Bovine_Coronavirus	UNKNOWN	29.332	29.332	4358.47	4358.47	1182.63	5.15445e+06
24176	2020_10_20_JL_KR_Analysis_2021_01_18.xls	2020	10	20	2020-10-20	44124	58	A7	F	Envelope	UNKNOWN	30.217	30.217	71.11	71.113	1182.63	84100.4
24177	2020_10_20_JL_KR_Analysis_2021_01_18.xls	2020	10	20	2020-10-20	44124	58	A8	F	Envelope	UNKNOWN	30.536	30.536	58.13	58.125	1182.63	68740.4
24178	2020_10_20_JL_KR_Analysis_2021_01_18.xls	2020	10	20	2020-10-20	44124	58	A9	F	Envelope	UNKNOWN	30.606	30.606	55.63	55.631	1182.63	65790.9
24179	2020_10_20_JL_KR_Analysis_2021_01_18.xls	2020	10	20	2020-10-20	44124	58	A7	F	FplusBacteriophage	UNKNOWN	22.908	22.908	189791	189791	1182.63	2.24453e+08
24180	2020_10_20_JL_KR_Analysis_2021_01_18.xls	2020	10	20	2020-10-20	44124	58	A8	F	FplusBacteriophage	UNKNOWN	22.889	22.889	192330	192330	1182.63	2.27455e+08
24181	2020_10_20_JL_KR_Analysis_2021_01_18.xls	2020	10	20	2020-10-20	44124	58	A9	F	FplusBacteriophage	UNKNOWN	23.108	23.108	164724	164724	1182.63	1.94808e+08
24182	2020_10_20_JL_KR_Analysis_2021_01_18.xls	2020	10	20	2020-10-20	44124	58	A7	F	Nucleocapsid	UNKNOWN	30.116	30.116	72.57	72.57	1182.63	85823.5
24183	2020_10_20_JL_KR_Analysis_2021_01_18.xls	2020	10	20	2020-10-20	44124	58	A8	F	Nucleocapsid	UNKNOWN	29.751	29.751	92.49	92.486	1182.63	109377
24184	2020_10_20_JL_KR_Analysis_2021_01_18.xls	2020	10	20	2020-10-20	44124	58	A9	F	Nucleocapsid	UNKNOWN	29.683	29.683	96.74	96.741	1182.63	114409
24185	2020_10_21_JL_KR_Analysis_2021_01_18.xls	2020	10	21	2020-10-21	44125	59	A7	F	Bovine_Coronavirus	UNKNOWN	28.052	28.052	6692.88	6692.88	1474.27	9.86711e+06
24186	2020_10_21_JL_KR_Analysis_2021_01_18.xls	2020	10	21	2020-10-21	44125	59	A8	F	Bovine_Coronavirus	UNKNOWN	28.131	28.131	6337.23	6337.23	1474.27	9.34279e+06
24187	2020_10_21_JL_KR_Analysis_2021_01_18.xls	2020	10	21	2020-10-21	44125	59	A9	F	Bovine_Coronavirus	UNKNOWN	28.401	28.401	5252.77	5252.77	1474.27	7.744e+06
24188	2020_10_21_JL_KR_Analysis_2021_01_18.xls	2020	10	21	2020-10-21	44125	59	A7	F	Envelope	UNKNOWN	32.285	32.285	36.62	36.621	1474.27	53989.2
24189	2020_10_21_JL_KR_Analysis_2021_01_18.xls	2020	10	21	2020-10-21	44125	59	A8	F	Envelope	UNKNOWN	31.382	31.382	66.12	66.121	1474.27	97480.2
24190	2020_10_21_JL_KR_Analysis_2021_01_18.xls	2020	10	21	2020-10-21	44125	59	A9	F	Envelope	UNKNOWN	31.379	31.379	66.25	66.253	1474.27	97674.8
24191	2020_10_21_JL_KR_Analysis_2021_01_18.xls	2020	10	21	2020-10-21	44125	59	A7	F	FplusBacteriophage	UNKNOWN	22.725	22.725	206673	206673	1474.27	3.04692e+08
24192	2020_10_21_JL_KR_Analysis_2021_01_18.xls	2020	10	21	2020-10-21	44125	59	A8	F	FplusBacteriophage	UNKNOWN	22.449	22.449	247300	247300	1474.27	364587543
24193	2020_10_21_JL_KR_Analysis_2021_01_18.xls	2020	10	21	2020-10-21	44125	59	A9	F	FplusBacteriophage	UNKNOWN	22.979	22.979	175233	175233	1474.27	2.58341e+08
24194	2020_10_21_JL_KR_Analysis_2021_01_18.xls	2020	10	21	2020-10-21	44125	59	A7	F	Nucleocapsid	UNKNOWN	30.265	30.265	73.26	73.26	1474.27	108005
24195	2020_10_21_JL_KR_Analysis_2021_01_18.xls	2020	10	21	2020-10-21	44125	59	A8	F	Nucleocapsid	UNKNOWN	30.327	30.327	70.25	70.249	1474.27	103566
24196	2020_10_21_JL_KR_Analysis_2021_01_18.xls	2020	10	21	2020-10-21	44125	59	A9	F	Nucleocapsid	UNKNOWN	29.899	29.899	93.83	93.826	1474.27	138325
24197	2020_10_22_ADF_KR_Analysis_2021_01_13.xls	2020	10	22	2020-10-22	44126	60	A7	F	Bovine_Coronavirus	UNKNOWN	29.066	29.066	3301.25	3301.25	1066.39	3.52042e+06
24198	2020_10_22_ADF_KR_Analysis_2021_01_13.xls	2020	10	22	2020-10-22	44126	60	A8	F	Bovine_Coronavirus	UNKNOWN	28.927	28.927	3631.25	3631.25	1066.39	3.87233e+06
24199	2020_10_22_ADF_KR_Analysis_2021_01_13.xls	2020	10	22	2020-10-22	44126	60	A9	F	Bovine_Coronavirus	UNKNOWN	29.282	29.282	2848.01	2848.01	1066.39	3.03709e+06
24200	2020_10_22_ADF_KR_Analysis_2021_01_13.xls	2020	10	22	2020-10-22	44126	60	A7	F	Envelope	UNKNOWN	27.249	27.249	517.39	517.389	1066.39	551739
24201	2020_10_22_ADF_KR_Analysis_2021_01_13.xls	2020	10	22	2020-10-22	44126	60	A8	F	Envelope	UNKNOWN	27.176	27.176	542.15	542.151	1066.39	578145
24202	2020_10_22_ADF_KR_Analysis_2021_01_13.xls	2020	10	22	2020-10-22	44126	60	A9	F	Envelope	UNKNOWN	26.781	26.781	700.47	700.469	1066.39	746973
24203	2020_10_22_ADF_KR_Analysis_2021_01_13.xls	2020	10	22	2020-10-22	44126	60	A7	F	FplusBacteriophage	UNKNOWN	22.476	22.476	140087	140087	1066.39	1.49388e+08
24204	2020_10_22_ADF_KR_Analysis_2021_01_13.xls	2020	10	22	2020-10-22	44126	60	A8	F	FplusBacteriophage	UNKNOWN	22.318	22.318	156058	156058	1066.39	1.66419e+08
24205	2020_10_22_ADF_KR_Analysis_2021_01_13.xls	2020	10	22	2020-10-22	44126	60	A9	F	FplusBacteriophage	UNKNOWN	22.568	22.568	131552	131552	1066.39	1.40286e+08
24206	2020_10_22_ADF_KR_Analysis_2021_01_13.xls	2020	10	22	2020-10-22	44126	60	A7	F	Nucleocapsid	UNKNOWN	25.578	25.578	985.67	985.668	1066.39	1.05111e+06
24207	2020_10_22_ADF_KR_Analysis_2021_01_13.xls	2020	10	22	2020-10-22	44126	60	A8	F	Nucleocapsid	UNKNOWN	25.393	25.393	1112.88	1112.88	1066.39	1.18676e+06
24208	2020_10_22_ADF_KR_Analysis_2021_01_13.xls	2020	10	22	2020-10-22	44126	60	A9	F	Nucleocapsid	UNKNOWN	25.375	25.375	1125.84	1125.84	1066.39	1.20058e+06
24209	2020_10_23_ADF_KR_Analysis_2021_01_13.xls	2020	10	23	2020-10-23	44127	61	A7	F	Bovine_Coronavirus	UNKNOWN	30.862	30.862	1558.44	1558.44	1051.29	1.63837e+06
24210	2020_10_23_ADF_KR_Analysis_2021_01_13.xls	2020	10	23	2020-10-23	44127	61	A8	F	Bovine_Coronavirus	UNKNOWN	30.581	30.581	1884.06	1884.06	1051.29	1.98069e+06
24211	2020_10_23_ADF_KR_Analysis_2021_01_13.xls	2020	10	23	2020-10-23	44127	61	A9	F	Bovine_Coronavirus	UNKNOWN	30.437	30.437	2075.7	2075.7	1051.29	2.18216e+06
24212	2020_10_23_ADF_KR_Analysis_2021_01_13.xls	2020	10	23	2020-10-23	44127	61	A7	F	Envelope	UNKNOWN	30.62	30.62	24.88	24.881	1051.29	26157.1
24213	2020_10_23_ADF_KR_Analysis_2021_01_13.xls	2020	10	23	2020-10-23	44127	61	A8	F	Envelope	UNKNOWN	30.72	30.72	23.2	23.195	1051.29	24384.6
24214	2020_10_23_ADF_KR_Analysis_2021_01_13.xls	2020	10	23	2020-10-23	44127	61	A9	F	Envelope	UNKNOWN	30.101	30.101	35.78	35.779	1051.29	37614
24215	2020_10_23_ADF_KR_Analysis_2021_01_13.xls	2020	10	23	2020-10-23	44127	61	A7	F	FplusBacteriophage	UNKNOWN	25.202	25.202	32193.5	32193.5	1051.29	3.38446e+07
24216	2020_10_23_ADF_KR_Analysis_2021_01_13.xls	2020	10	23	2020-10-23	44127	61	A8	F	FplusBacteriophage	UNKNOWN	24.807	24.807	41664.9	41664.9	1051.29	4.38018e+07
24217	2020_10_23_ADF_KR_Analysis_2021_01_13.xls	2020	10	23	2020-10-23	44127	61	A9	F	FplusBacteriophage	UNKNOWN	24.351	24.351	56122.3	56122.3	1051.29	5.90007e+07
24218	2020_10_23_ADF_KR_Analysis_2021_01_13.xls	2020	10	23	2020-10-23	44127	61	A7	F	Nucleocapsid	UNKNOWN	29.243	29.243	51.67	51.667	1051.29	54316.9
24219	2020_10_23_ADF_KR_Analysis_2021_01_13.xls	2020	10	23	2020-10-23	44127	61	A8	F	Nucleocapsid	UNKNOWN	29.009	29.009	60.79	60.79	1051.29	63907.8
24220	2020_10_23_ADF_KR_Analysis_2021_01_13.xls	2020	10	23	2020-10-23	44127	61	A9	F	Nucleocapsid	UNKNOWN	28.715	28.715	74.57	74.571	1051.29	78395.6
24221	2020_10_24_ADF_KR_Analysis_2021_01_13.xls	2020	10	24	2020-10-24	44128	62	A7	F	Bovine_Coronavirus	UNKNOWN	29.668	29.668	2813.45	2813.45	1099.91	3.09455e+06
24222	2020_10_24_ADF_KR_Analysis_2021_01_13.xls	2020	10	24	2020-10-24	44128	62	A8	F	Bovine_Coronavirus	UNKNOWN	29.437	29.437	3300.55	3300.55	1099.91	3.63031e+06
24223	2020_10_24_ADF_KR_Analysis_2021_01_13.xls	2020	10	24	2020-10-24	44128	62	A9	F	Bovine_Coronavirus	UNKNOWN	29.682	29.682	2787.22	2787.22	1099.91	3.0657e+06
24224	2020_10_24_ADF_KR_Analysis_2021_01_13.xls	2020	10	24	2020-10-24	44128	62	A7	F	Envelope	UNKNOWN	30.183	30.183	74.16	74.157	1099.91	81566.2
24225	2020_10_24_ADF_KR_Analysis_2021_01_13.xls	2020	10	24	2020-10-24	44128	62	A8	F	Envelope	UNKNOWN	30.339	30.339	66.39	66.389	1099.91	73022.1
24226	2020_10_24_ADF_KR_Analysis_2021_01_13.xls	2020	10	24	2020-10-24	44128	62	A9	F	Envelope	UNKNOWN	29.901	29.901	90.6	90.601	1099.91	99653.1
24227	2020_10_24_ADF_KR_Analysis_2021_01_13.xls	2020	10	24	2020-10-24	44128	62	A7	F	FplusBacteriophage	UNKNOWN	22.929	22.929	115997	115997	1099.91	1.27586e+08
24228	2020_10_24_ADF_KR_Analysis_2021_01_13.xls	2020	10	24	2020-10-24	44128	62	A8	F	FplusBacteriophage	UNKNOWN	22.851	22.851	122097	122097	1099.91	134295914
24229	2020_10_24_ADF_KR_Analysis_2021_01_13.xls	2020	10	24	2020-10-24	44128	62	A9	F	FplusBacteriophage	UNKNOWN	22.775	22.775	128367	128367	1099.91	1.41192e+08
24230	2020_10_24_ADF_KR_Analysis_2021_01_13.xls	2020	10	24	2020-10-24	44128	62	A7	F	Nucleocapsid	UNKNOWN	29.536	29.536	133.9	133.903	1099.91	147282
24231	2020_10_24_ADF_KR_Analysis_2021_01_13.xls	2020	10	24	2020-10-24	44128	62	A8	F	Nucleocapsid	UNKNOWN	29.493	29.493	137.92	137.917	1099.91	151697
24232	2020_10_24_ADF_KR_Analysis_2021_01_13.xls	2020	10	24	2020-10-24	44128	62	A9	F	Nucleocapsid	UNKNOWN	29.01	29.01	193.4	193.4	1099.91	212723
24233	2020_10_25_ADF_KR_Analysis_2021_01_13.xls	2020	10	25	2020-10-25	44129	63	A7	F	Bovine_Coronavirus	UNKNOWN	28.388	28.388	6344.86	6344.86	1281.6	8.13157e+06
24234	2020_10_25_ADF_KR_Analysis_2021_01_13.xls	2020	10	25	2020-10-25	44129	63	A8	F	Bovine_Coronavirus	UNKNOWN	28.56	28.56	5615.23	5615.23	1281.6	7.19647e+06
24235	2020_10_25_ADF_KR_Analysis_2021_01_13.xls	2020	10	25	2020-10-25	44129	63	A9	F	Bovine_Coronavirus	UNKNOWN	28.456	28.456	6044.62	6044.62	1281.6	7.74679e+06
24236	2020_10_25_ADF_KR_Analysis_2021_01_13.xls	2020	10	25	2020-10-25	44129	63	A7	F	Envelope	UNKNOWN	29.214	29.214	82.54	82.536	1281.6	105778
24237	2020_10_25_ADF_KR_Analysis_2021_01_13.xls	2020	10	25	2020-10-25	44129	63	A8	F	Envelope	UNKNOWN	29.343	29.343	75.74	75.736	1281.6	97063.2
24238	2020_10_25_ADF_KR_Analysis_2021_01_13.xls	2020	10	25	2020-10-25	44129	63	A9	F	Envelope	UNKNOWN	28.668	28.668	119.03	119.033	1281.6	152553
24239	2020_10_25_ADF_KR_Analysis_2021_01_13.xls	2020	10	25	2020-10-25	44129	63	A7	F	FplusBacteriophage	UNKNOWN	23.243	23.243	181230	181230	1281.6	2.32264e+08
24240	2020_10_25_ADF_KR_Analysis_2021_01_13.xls	2020	10	25	2020-10-25	44129	63	A8	F	FplusBacteriophage	UNKNOWN	23.207	23.207	185528	185528	1281.6	2.37773e+08
24241	2020_10_25_ADF_KR_Analysis_2021_01_13.xls	2020	10	25	2020-10-25	44129	63	A9	F	FplusBacteriophage	UNKNOWN	22.54	22.54	288994	288994	1281.6	3.70374e+08
24242	2020_10_25_ADF_KR_Analysis_2021_01_13.xls	2020	10	25	2020-10-25	44129	63	A7	F	Nucleocapsid	UNKNOWN	28.318	28.318	184.85	184.851	1281.6	236905
24243	2020_10_25_ADF_KR_Analysis_2021_01_13.xls	2020	10	25	2020-10-25	44129	63	A8	F	Nucleocapsid	UNKNOWN	28.316	28.316	185.16	185.158	1281.6	237298
24244	2020_10_25_ADF_KR_Analysis_2021_01_13.xls	2020	10	25	2020-10-25	44129	63	A9	F	Nucleocapsid	UNKNOWN	28.165	28.165	205.35	205.352	1281.6	263179
24245	2020_10_28_ADF_KR_Analysis_2021_01_12.xls	2020	10	28	2020-10-28	44132	66	A7	F	Bovine_Coronavirus	UNKNOWN	29.251	29.251	5829.59	5829.59	1032.81	6.02086e+06
24246	2020_10_28_ADF_KR_Analysis_2021_01_12.xls	2020	10	28	2020-10-28	44132	66	A8	F	Bovine_Coronavirus	UNKNOWN	29.18	29.18	6096.46	6096.46	1032.81	6.29648e+06
24247	2020_10_28_ADF_KR_Analysis_2021_01_12.xls	2020	10	28	2020-10-28	44132	66	A9	F	Bovine_Coronavirus	UNKNOWN	28.43	28.43	9753.63	9753.63	1032.81	1.00736e+07
24248	2020_10_28_ADF_KR_Analysis_2021_01_12.xls	2020	10	28	2020-10-28	44132	66	A7	F	Envelope	UNKNOWN	-	NA	NA	NA	1032.81	NA
24249	2020_10_28_ADF_KR_Analysis_2021_01_12.xls	2020	10	28	2020-10-28	44132	66	A8	F	Envelope	UNKNOWN	34.525	34.525	7.94	7.938	1032.81	8198.44
24250	2020_10_28_ADF_KR_Analysis_2021_01_12.xls	2020	10	28	2020-10-28	44132	66	A9	F	Envelope	UNKNOWN	35.341	35.341	4.49	4.491	1032.81	4638.35
24251	2020_10_28_ADF_KR_Analysis_2021_01_12.xls	2020	10	28	2020-10-28	44132	66	A7	F	FplusBacteriophage	UNKNOWN	24.56	24.56	65054.6	65054.6	1032.81	6.7189e+07
24252	2020_10_28_ADF_KR_Analysis_2021_01_12.xls	2020	10	28	2020-10-28	44132	66	A8	F	FplusBacteriophage	UNKNOWN	24.438	24.438	70560.9	70560.9	1032.81	7.28759e+07
24253	2020_10_28_ADF_KR_Analysis_2021_01_12.xls	2020	10	28	2020-10-28	44132	66	A9	F	FplusBacteriophage	UNKNOWN	23.244	23.244	156767	156767	1032.81	1.6191e+08
24254	2020_10_28_ADF_KR_Analysis_2021_01_12.xls	2020	10	28	2020-10-28	44132	66	A7	F	Nucleocapsid	UNKNOWN	33.04	33.04	23	22.999	1032.81	23753.6
24255	2020_10_28_ADF_KR_Analysis_2021_01_12.xls	2020	10	28	2020-10-28	44132	66	A8	F	Nucleocapsid	UNKNOWN	33.396	33.396	18	18.004	1032.81	18594.7
24256	2020_10_28_ADF_KR_Analysis_2021_01_12.xls	2020	10	28	2020-10-28	44132	66	A9	F	Nucleocapsid	UNKNOWN	33.199	33.199	20.61	20.613	1032.81	21289.3
24257	2020_10_29_ADF_KR_Analysis_2021_01_12.xls	2020	10	29	2020-10-29	44133	67	A7	F	Bovine_Coronavirus	UNKNOWN	28.781	28.781	4901.76	4901.76	930.813	4.56262e+06
24258	2020_10_29_ADF_KR_Analysis_2021_01_12.xls	2020	10	29	2020-10-29	44133	67	A8	F	Bovine_Coronavirus	UNKNOWN	28.746	28.746	5023.18	5023.18	930.813	4.67564e+06
24259	2020_10_29_ADF_KR_Analysis_2021_01_12.xls	2020	10	29	2020-10-29	44133	67	A9	F	Bovine_Coronavirus	UNKNOWN	28.986	28.986	4245.08	4245.08	930.813	3.95137e+06
24260	2020_10_29_ADF_KR_Analysis_2021_01_12.xls	2020	10	29	2020-10-29	44133	67	A7	F	Envelope	UNKNOWN	26.575	26.575	751.03	751.027	930.813	699065
24261	2020_10_29_ADF_KR_Analysis_2021_01_12.xls	2020	10	29	2020-10-29	44133	67	A8	F	Envelope	UNKNOWN	26.675	26.675	699.47	699.469	930.813	651075
24262	2020_10_29_ADF_KR_Analysis_2021_01_12.xls	2020	10	29	2020-10-29	44133	67	A9	F	Envelope	UNKNOWN	26.494	26.494	795.02	795.016	930.813	740011
24263	2020_10_29_ADF_KR_Analysis_2021_01_12.xls	2020	10	29	2020-10-29	44133	67	A7	F	FplusBacteriophage	UNKNOWN	22.865	22.865	114772	114772	930.813	1.06831e+08
24264	2020_10_29_ADF_KR_Analysis_2021_01_12.xls	2020	10	29	2020-10-29	44133	67	A8	F	FplusBacteriophage	UNKNOWN	22.766	22.766	122631	122631	930.813	1.14147e+08
24265	2020_10_29_ADF_KR_Analysis_2021_01_12.xls	2020	10	29	2020-10-29	44133	67	A9	F	FplusBacteriophage	UNKNOWN	22.79	22.79	120671	120671	930.813	1.12322e+08
24266	2020_10_29_ADF_KR_Analysis_2021_01_12.xls	2020	10	29	2020-10-29	44133	67	A7	F	Nucleocapsid	UNKNOWN	25.722	25.722	1356.74	1356.74	930.813	1.26287e+06
24267	2020_10_29_ADF_KR_Analysis_2021_01_12.xls	2020	10	29	2020-10-29	44133	67	A8	F	Nucleocapsid	UNKNOWN	25.604	25.604	1472.71	1472.71	930.813	1.37082e+06
24268	2020_10_29_ADF_KR_Analysis_2021_01_12.xls	2020	10	29	2020-10-29	44133	67	A9	F	Nucleocapsid	UNKNOWN	25.616	25.616	1460.32	1460.32	930.813	1.35928e+06
24269	2020_10_30_JL_KR_Analysis_2021_01_10.xls	2020	10	30	2020-10-30	44134	68	A7	F	Bovine_Coronavirus	UNKNOWN	28.659	28.659	8282.98	8282.98	1023.91	8.48099e+06
24270	2020_10_30_JL_KR_Analysis_2021_01_10.xls	2020	10	30	2020-10-30	44134	68	A8	F	Bovine_Coronavirus	UNKNOWN	28.51	28.51	9184.3	9184.3	1023.91	9.40385e+06
24271	2020_10_30_JL_KR_Analysis_2021_01_10.xls	2020	10	30	2020-10-30	44134	68	A9	F	Bovine_Coronavirus	UNKNOWN	28.513	28.513	9164.29	9164.29	1023.91	9.38337e+06
24272	2020_10_30_JL_KR_Analysis_2021_01_10.xls	2020	10	30	2020-10-30	44134	68	A7	F	Envelope	UNKNOWN	27.358	27.358	831.48	831.475	1023.91	851352
24273	2020_10_30_JL_KR_Analysis_2021_01_10.xls	2020	10	30	2020-10-30	44134	68	A8	F	Envelope	UNKNOWN	27.14	27.14	969.18	969.178	1023.91	992347
24274	2020_10_30_JL_KR_Analysis_2021_01_10.xls	2020	10	30	2020-10-30	44134	68	A9	F	Envelope	UNKNOWN	27.11	27.11	990.36	990.357	1023.91	1.01403e+06
24275	2020_10_30_JL_KR_Analysis_2021_01_10.xls	2020	10	30	2020-10-30	44134	68	A7	F	FplusBacteriophage	UNKNOWN	22.743	22.743	122679	122679	1023.91	1.25612e+08
24276	2020_10_30_JL_KR_Analysis_2021_01_10.xls	2020	10	30	2020-10-30	44134	68	A8	F	FplusBacteriophage	UNKNOWN	22.522	22.522	141589	141589	1023.91	1.44974e+08
24277	2020_10_30_JL_KR_Analysis_2021_01_10.xls	2020	10	30	2020-10-30	44134	68	A9	F	FplusBacteriophage	UNKNOWN	22.097	22.097	186686	186686	1023.91	191148566
24278	2020_10_30_JL_KR_Analysis_2021_01_10.xls	2020	10	30	2020-10-30	44134	68	A7	F	Nucleocapsid	UNKNOWN	26.403	26.403	1597.35	1597.35	1023.91	1.63553e+06
24279	2020_10_30_JL_KR_Analysis_2021_01_10.xls	2020	10	30	2020-10-30	44134	68	A8	F	Nucleocapsid	UNKNOWN	26.331	26.331	1679.08	1679.08	1023.91	1.71921e+06
24280	2020_10_30_JL_KR_Analysis_2021_01_10.xls	2020	10	30	2020-10-30	44134	68	A9	F	Nucleocapsid	UNKNOWN	26.315	26.315	1696.96	1696.96	1023.91	1.73753e+06
24281	2020_10_31_JL_KR_Analysis_2021_01_10.xls	2020	10	31	2020-10-31	44135	69	A7	F	Bovine_Coronavirus	UNKNOWN	27.761	27.761	8297.87	8297.86	1446.09	1.19994e+07
24282	2020_10_31_JL_KR_Analysis_2021_01_10.xls	2020	10	31	2020-10-31	44135	69	A8	F	Bovine_Coronavirus	UNKNOWN	27.693	27.693	8690.42	8690.42	1446.09	1.25671e+07
24283	2020_10_31_JL_KR_Analysis_2021_01_10.xls	2020	10	31	2020-10-31	44135	69	A9	F	Bovine_Coronavirus	UNKNOWN	27.907	27.907	7514.27	7514.27	1446.09	1.08663e+07
24284	2020_10_31_JL_KR_Analysis_2021_01_10.xls	2020	10	31	2020-10-31	44135	69	A7	F	Envelope	UNKNOWN	29.888	29.888	45.74	45.743	1446.09	66148.4
24285	2020_10_31_JL_KR_Analysis_2021_01_10.xls	2020	10	31	2020-10-31	44135	69	A8	F	Envelope	UNKNOWN	29.631	29.631	54.63	54.628	1446.09	78996.9
24286	2020_10_31_JL_KR_Analysis_2021_01_10.xls	2020	10	31	2020-10-31	44135	69	A9	F	Envelope	UNKNOWN	29.295	29.295	68.88	68.876	1446.09	99600.8
24287	2020_10_31_JL_KR_Analysis_2021_01_10.xls	2020	10	31	2020-10-31	44135	69	A7	F	FplusBacteriophage	UNKNOWN	21.853	21.853	210771	210771	1446.09	3.04793e+08
24288	2020_10_31_JL_KR_Analysis_2021_01_10.xls	2020	10	31	2020-10-31	44135	69	A8	F	FplusBacteriophage	UNKNOWN	21.813	21.813	216392	216392	1446.09	3.12922e+08
24289	2020_10_31_JL_KR_Analysis_2021_01_10.xls	2020	10	31	2020-10-31	44135	69	A9	F	FplusBacteriophage	UNKNOWN	21.658	21.658	239670	239670	1446.09	3.46584e+08
24290	2020_10_31_JL_KR_Analysis_2021_01_10.xls	2020	10	31	2020-10-31	44135	69	A7	F	Nucleocapsid	UNKNOWN	29.021	29.021	85.69	85.687	1446.09	123911
24291	2020_10_31_JL_KR_Analysis_2021_01_10.xls	2020	10	31	2020-10-31	44135	69	A8	F	Nucleocapsid	UNKNOWN	28.386	28.386	131.4	131.402	1446.09	190019
24292	2020_10_31_JL_KR_Analysis_2021_01_10.xls	2020	10	31	2020-10-31	44135	69	A9	F	Nucleocapsid	UNKNOWN	28.34	28.34	135.54	135.542	1446.09	196006
24293	2020_11_01_JL_KR_Analysis_2021_01_10.xls	2020	11	1	2020-11-01	44136	70	A7	F	Bovine_Coronavirus	UNKNOWN	30.818	30.818	1852.71	1852.71	1018.43	1.88685e+06
24294	2020_11_01_JL_KR_Analysis_2021_01_10.xls	2020	11	1	2020-11-01	44136	70	A8	F	Bovine_Coronavirus	UNKNOWN	30.056	30.056	3039.19	3039.19	1018.43	3.0952e+06
24295	2020_11_01_JL_KR_Analysis_2021_01_10.xls	2020	11	1	2020-11-01	44136	70	A9	F	Bovine_Coronavirus	UNKNOWN	30.6	30.6	2133.6	2133.6	1018.43	2.17292e+06
24296	2020_11_01_JL_KR_Analysis_2021_01_10.xls	2020	11	1	2020-11-01	44136	70	A7	F	Envelope	UNKNOWN	30.607	30.607	99.56	99.562	1018.43	101397
24297	2020_11_01_JL_KR_Analysis_2021_01_10.xls	2020	11	1	2020-11-01	44136	70	A8	F	Envelope	UNKNOWN	30.425	30.425	112.26	112.262	1018.43	114331
24298	2020_11_01_JL_KR_Analysis_2021_01_10.xls	2020	11	1	2020-11-01	44136	70	A9	F	Envelope	UNKNOWN	30.727	30.727	91.98	91.983	1018.43	93678.2
24299	2020_11_01_JL_KR_Analysis_2021_01_10.xls	2020	11	1	2020-11-01	44136	70	A7	F	FplusBacteriophage	UNKNOWN	25.677	25.677	29787.9	29787.9	1018.43	3.03369e+07
24300	2020_11_01_JL_KR_Analysis_2021_01_10.xls	2020	11	1	2020-11-01	44136	70	A8	F	FplusBacteriophage	UNKNOWN	24.953	24.953	46673.2	46673.2	1018.43	4.75334e+07
24301	2020_11_01_JL_KR_Analysis_2021_01_10.xls	2020	11	1	2020-11-01	44136	70	A9	F	FplusBacteriophage	UNKNOWN	25.413	25.413	35097.5	35097.5	1018.43	3.57443e+07
24302	2020_11_01_JL_KR_Analysis_2021_01_10.xls	2020	11	1	2020-11-01	44136	70	A7	F	Nucleocapsid	UNKNOWN	29.095	29.095	156.84	156.843	1018.43	159733
24303	2020_11_01_JL_KR_Analysis_2021_01_10.xls	2020	11	1	2020-11-01	44136	70	A8	F	Nucleocapsid	UNKNOWN	29.089	29.089	157.55	157.545	1018.43	160448
24304	2020_11_01_JL_KR_Analysis_2021_01_10.xls	2020	11	1	2020-11-01	44136	70	A9	F	Nucleocapsid	UNKNOWN	29.231	29.231	143.09	143.091	1018.43	145728
24305	2020_11_02_JL_KR_Analysis_2021_01_10.xls	2020	11	2	2020-11-02	44137	71	A7	F	Bovine_Coronavirus	UNKNOWN	28.751	28.751	4430.46	4430.46	700.538	3.10371e+06
24306	2020_11_02_JL_KR_Analysis_2021_01_10.xls	2020	11	2	2020-11-02	44137	71	A8	F	Bovine_Coronavirus	UNKNOWN	28.687	28.687	4642.94	4642.94	700.538	3.25255e+06
24307	2020_11_02_JL_KR_Analysis_2021_01_10.xls	2020	11	2	2020-11-02	44137	71	A9	F	Bovine_Coronavirus	UNKNOWN	28.805	28.805	4262.18	4262.18	700.538	2.98582e+06
24308	2020_11_02_JL_KR_Analysis_2021_01_10.xls	2020	11	2	2020-11-02	44137	71	A7	F	Envelope	UNKNOWN	29.965	29.965	105.1	105.095	700.538	73623
24309	2020_11_02_JL_KR_Analysis_2021_01_10.xls	2020	11	2	2020-11-02	44137	71	A8	F	Envelope	UNKNOWN	29.883	29.883	111.51	111.507	700.538	78114.9
24310	2020_11_02_JL_KR_Analysis_2021_01_10.xls	2020	11	2	2020-11-02	44137	71	A9	F	Envelope	UNKNOWN	30.403	30.403	76.39	76.392	700.538	53515.5
24311	2020_11_02_JL_KR_Analysis_2021_01_10.xls	2020	11	2	2020-11-02	44137	71	A7	F	FplusBacteriophage	UNKNOWN	22.751	22.751	117016	117016	700.538	8.19742e+07
24312	2020_11_02_JL_KR_Analysis_2021_01_10.xls	2020	11	2	2020-11-02	44137	71	A8	F	FplusBacteriophage	UNKNOWN	22.88	22.88	107478	107478	700.538	7.52921e+07
24313	2020_11_02_JL_KR_Analysis_2021_01_10.xls	2020	11	2	2020-11-02	44137	71	A9	F	FplusBacteriophage	UNKNOWN	22.571	22.571	131782	131782	700.538	9.23184e+07
24314	2020_11_02_JL_KR_Analysis_2021_01_10.xls	2020	11	2	2020-11-02	44137	71	A7	F	Nucleocapsid	UNKNOWN	29.146	29.146	167.12	167.121	700.538	117075
24315	2020_11_02_JL_KR_Analysis_2021_01_10.xls	2020	11	2	2020-11-02	44137	71	A8	F	Nucleocapsid	UNKNOWN	29.138	29.138	168.02	168.022	700.538	117706
24316	2020_11_02_JL_KR_Analysis_2021_01_10.xls	2020	11	2	2020-11-02	44137	71	A9	F	Nucleocapsid	UNKNOWN	29.042	29.042	180.1	180.095	700.538	126163
24317	2020_11_03_JL_KR_Analysis_2021_01_09.xls	2020	11	3	2020-11-03	44138	72	A7	F	Bovine_Coronavirus	UNKNOWN	28.56	28.56	11390.4	11390.4	1044.46	1.18968e+07
24318	2020_11_03_JL_KR_Analysis_2021_01_09.xls	2020	11	3	2020-11-03	44138	72	A8	F	Bovine_Coronavirus	UNKNOWN	28.318	28.318	13284.6	13284.6	1044.46	1.38753e+07
24319	2020_11_03_JL_KR_Analysis_2021_01_09.xls	2020	11	3	2020-11-03	44138	72	A9	F	Bovine_Coronavirus	UNKNOWN	28.363	28.363	12908.3	12908.3	1044.46	1.34822e+07
24320	2020_11_03_JL_KR_Analysis_2021_01_09.xls	2020	11	3	2020-11-03	44138	72	A7	F	Envelope	UNKNOWN	30.608	30.608	118.05	118.045	1044.46	123293
24321	2020_11_03_JL_KR_Analysis_2021_01_09.xls	2020	11	3	2020-11-03	44138	72	A8	F	Envelope	UNKNOWN	30.486	30.486	128.17	128.174	1044.46	133873
24322	2020_11_03_JL_KR_Analysis_2021_01_09.xls	2020	11	3	2020-11-03	44138	72	A9	F	Envelope	UNKNOWN	30.549	30.549	122.86	122.856	1044.46	128318
24323	2020_11_03_JL_KR_Analysis_2021_01_09.xls	2020	11	3	2020-11-03	44138	72	A7	F	FplusBacteriophage	UNKNOWN	22.426	22.426	191183	191183	1044.46	1.99683e+08
24324	2020_11_03_JL_KR_Analysis_2021_01_09.xls	2020	11	3	2020-11-03	44138	72	A8	F	FplusBacteriophage	UNKNOWN	22.437	22.437	189867	189867	1044.46	1.98308e+08
24325	2020_11_03_JL_KR_Analysis_2021_01_09.xls	2020	11	3	2020-11-03	44138	72	A9	F	FplusBacteriophage	UNKNOWN	22.197	22.197	220158	220158	1044.46	2.29946e+08
24326	2020_11_03_JL_KR_Analysis_2021_01_09.xls	2020	11	3	2020-11-03	44138	72	A7	F	Nucleocapsid	UNKNOWN	28.823	28.823	199.39	199.392	1044.46	208257
24327	2020_11_03_JL_KR_Analysis_2021_01_09.xls	2020	11	3	2020-11-03	44138	72	A8	F	Nucleocapsid	UNKNOWN	28.669	28.669	220.42	220.416	1044.46	230216
24328	2020_11_03_JL_KR_Analysis_2021_01_09.xls	2020	11	3	2020-11-03	44138	72	A9	F	Nucleocapsid	UNKNOWN	28.813	28.813	200.72	200.72	1044.46	209644
24329	2020_11_04_JL_KR_Analysis_2_Far_Std_Corrected_2021_01_14.xls	2020	11	4	2020-11-04	44139	73	A7	F	Bovine_Coronavirus	UNKNOWN	28.769	28.769	5527.06	5527.06	1357.97	7.50558e+06
24330	2020_11_04_JL_KR_Analysis_2_Far_Std_Corrected_2021_01_14.xls	2020	11	4	2020-11-04	44139	73	A8	F	Bovine_Coronavirus	UNKNOWN	27.895	27.895	9778.57	9778.57	1357.97	1.3279e+07
24331	2020_11_04_JL_KR_Analysis_2_Far_Std_Corrected_2021_01_14.xls	2020	11	4	2020-11-04	44139	73	A9	F	Bovine_Coronavirus	UNKNOWN	27.518	27.518	12504.7	12504.7	1357.97	1.6981e+07
24332	2020_11_04_JL_KR_Analysis_2_Far_Std_Corrected_2021_01_14.xls	2020	11	4	2020-11-04	44139	73	A7	F	Envelope	UNKNOWN	30.853	30.853	165.47	165.474	1357.97	224709
24333	2020_11_04_JL_KR_Analysis_2_Far_Std_Corrected_2021_01_14.xls	2020	11	4	2020-11-04	44139	73	A8	F	Envelope	UNKNOWN	29.608	29.608	409.21	409.213	1357.97	555699
24334	2020_11_04_JL_KR_Analysis_2_Far_Std_Corrected_2021_01_14.xls	2020	11	4	2020-11-04	44139	73	A9	F	Envelope	UNKNOWN	29.41	29.41	472.41	472.41	1357.97	641519
24335	2020_11_04_JL_KR_Analysis_2_Far_Std_Corrected_2021_01_14.xls	2020	11	4	2020-11-04	44139	73	A7	F	FplusBacteriophage	UNKNOWN	24.662	24.662	65327.9	65327.9	1357.97	8.87134e+07
24336	2020_11_04_JL_KR_Analysis_2_Far_Std_Corrected_2021_01_14.xls	2020	11	4	2020-11-04	44139	73	A8	F	FplusBacteriophage	UNKNOWN	23.753	23.753	116223	116223	1357.97	1.57828e+08
24337	2020_11_04_JL_KR_Analysis_2_Far_Std_Corrected_2021_01_14.xls	2020	11	4	2020-11-04	44139	73	A9	F	FplusBacteriophage	UNKNOWN	23.18	23.18	167133	167133	1357.97	2.26962e+08
24338	2020_11_04_JL_KR_Analysis_2_Far_Std_Corrected_2021_01_14.xls	2020	11	4	2020-11-04	44139	73	A7	F	Nucleocapsid	UNKNOWN	29.898	29.898	308.9	308.899	1357.97	419476
24339	2020_11_04_JL_KR_Analysis_2_Far_Std_Corrected_2021_01_14.xls	2020	11	4	2020-11-04	44139	73	A8	F	Nucleocapsid	UNKNOWN	28.399	28.399	793.77	793.771	1357.97	1.07792e+06
24340	2020_11_04_JL_KR_Analysis_2_Far_Std_Corrected_2021_01_14.xls	2020	11	4	2020-11-04	44139	73	A9	F	Nucleocapsid	UNKNOWN	28.272	28.272	859.61	859.611	1357.97	1.16733e+06
24341	2020_11_05_ADF_KR_Analysis_2021_01_09.xls	2020	11	5	2020-11-05	44140	74	A7	F	Bovine_Coronavirus	UNKNOWN	18.857	18.857	3.10588e+06	3.10588e+06	1015.44	3153833332
24342	2020_11_05_ADF_KR_Analysis_2021_01_09.xls	2020	11	5	2020-11-05	44140	74	A8	F	Bovine_Coronavirus	UNKNOWN	19.083	19.083	2.65188e+06	2.65188e+06	1015.44	2692817915
24343	2020_11_05_ADF_KR_Analysis_2021_01_09.xls	2020	11	5	2020-11-05	44140	74	A9	F	Bovine_Coronavirus	UNKNOWN	19.061	19.061	2.69438e+06	2.69438e+06	1015.44	2735975851
24344	2020_11_05_ADF_KR_Analysis_2021_01_09.xls	2020	11	5	2020-11-05	44140	74	A7	F	Envelope	UNKNOWN	29.686	29.686	160.33	160.331	1015.44	162806
24345	2020_11_05_ADF_KR_Analysis_2021_01_09.xls	2020	11	5	2020-11-05	44140	74	A8	F	Envelope	UNKNOWN	29.348	29.348	204.13	204.132	1015.44	207284
24346	2020_11_05_ADF_KR_Analysis_2021_01_09.xls	2020	11	5	2020-11-05	44140	74	A9	F	Envelope	UNKNOWN	29.389	29.389	198.16	198.159	1015.44	201218
24347	2020_11_05_ADF_KR_Analysis_2021_01_09.xls	2020	11	5	2020-11-05	44140	74	A7	F	FplusBacteriophage	UNKNOWN	22.226	22.226	147289	147289	1015.44	1.49563e+08
24348	2020_11_05_ADF_KR_Analysis_2021_01_09.xls	2020	11	5	2020-11-05	44140	74	A8	F	FplusBacteriophage	UNKNOWN	22.41	22.41	130782	130782	1015.44	1.32801e+08
24349	2020_11_05_ADF_KR_Analysis_2021_01_09.xls	2020	11	5	2020-11-05	44140	74	A9	F	FplusBacteriophage	UNKNOWN	21.929	21.929	178499	178499	1015.44	1.81255e+08
24350	2020_11_05_ADF_KR_Analysis_2021_01_09.xls	2020	11	5	2020-11-05	44140	74	A7	F	Nucleocapsid	UNKNOWN	25.065	25.065	3302.36	3302.36	1015.44	3.35335e+06
24351	2020_11_05_ADF_KR_Analysis_2021_01_09.xls	2020	11	5	2020-11-05	44140	74	A8	F	Nucleocapsid	UNKNOWN	25.101	25.101	3220.91	3220.91	1015.44	3.27064e+06
24352	2020_11_05_ADF_KR_Analysis_2021_01_09.xls	2020	11	5	2020-11-05	44140	74	A9	F	Nucleocapsid	UNKNOWN	25.589	25.589	2294.79	2294.78	1015.44	2.33021e+06
24353	2020_11_06_ADF_KR_Analysis_2021_01_09.xls	2020	11	6	2020-11-06	44141	75	A7	F	Bovine_Coronavirus	UNKNOWN	20.769	20.769	889102	889102	2061.07	1832502530
24354	2020_11_06_ADF_KR_Analysis_2021_01_09.xls	2020	11	6	2020-11-06	44141	75	A8	F	Bovine_Coronavirus	UNKNOWN	20.706	20.706	929301	929301	2061.07	1915357118
24355	2020_11_06_ADF_KR_Analysis_2021_01_09.xls	2020	11	6	2020-11-06	44141	75	A9	F	Bovine_Coronavirus	UNKNOWN	20.757	20.757	896997	896997	2061.07	1848776241
24356	2020_11_06_ADF_KR_Analysis_2021_01_09.xls	2020	11	6	2020-11-06	44141	75	A7	F	Envelope	UNKNOWN	29.134	29.134	286.22	286.22	2061.07	589920
24357	2020_11_06_ADF_KR_Analysis_2021_01_09.xls	2020	11	6	2020-11-06	44141	75	A8	F	Envelope	UNKNOWN	29.172	29.172	279.12	279.119	2061.07	575284
24358	2020_11_06_ADF_KR_Analysis_2021_01_09.xls	2020	11	6	2020-11-06	44141	75	A9	F	Envelope	UNKNOWN	29.296	29.296	256.76	256.759	2061.07	529199
24359	2020_11_06_ADF_KR_Analysis_2021_01_09.xls	2020	11	6	2020-11-06	44141	75	A7	F	FplusBacteriophage	UNKNOWN	22.463	22.463	159109	159109	2061.07	3.27936e+08
24360	2020_11_06_ADF_KR_Analysis_2021_01_09.xls	2020	11	6	2020-11-06	44141	75	A8	F	FplusBacteriophage	UNKNOWN	22.571	22.571	148416	148416	2061.07	3.05897e+08
24361	2020_11_06_ADF_KR_Analysis_2021_01_09.xls	2020	11	6	2020-11-06	44141	75	A9	F	FplusBacteriophage	UNKNOWN	22.476	22.476	157710	157710	2061.07	3.25051e+08
24362	2020_11_06_ADF_KR_Analysis_2021_01_09.xls	2020	11	6	2020-11-06	44141	75	A7	F	Nucleocapsid	UNKNOWN	26.995	26.995	1081.66	1081.66	2061.07	2.22938e+06
24363	2020_11_06_ADF_KR_Analysis_2021_01_09.xls	2020	11	6	2020-11-06	44141	75	A8	F	Nucleocapsid	UNKNOWN	27.334	27.334	862.94	862.942	2061.07	1.77859e+06
24364	2020_11_06_ADF_KR_Analysis_2021_01_09.xls	2020	11	6	2020-11-06	44141	75	A9	F	Nucleocapsid	UNKNOWN	26.963	26.963	1104.84	1104.84	2061.07	2.27716e+06
24365	2020_11_07_ADF_KR_Analysis_2021_01_09.xls	2020	11	7	2020-11-07	44142	76	A7	F	Bovine_Coronavirus	UNKNOWN	21.805	21.805	805353	805353	1023.27	8.24093e+08
24366	2020_11_07_ADF_KR_Analysis_2021_01_09.xls	2020	11	7	2020-11-07	44142	76	A8	F	Bovine_Coronavirus	UNKNOWN	22.393	22.393	533988	533988	1023.27	5.46413e+08
24367	2020_11_07_ADF_KR_Analysis_2021_01_09.xls	2020	11	7	2020-11-07	44142	76	A9	F	Bovine_Coronavirus	UNKNOWN	21.317	21.317	1131988	1131988	1023.27	1158327894
24368	2020_11_07_ADF_KR_Analysis_2021_01_09.xls	2020	11	7	2020-11-07	44142	76	A7	F	Envelope	UNKNOWN	30.904	30.904	112.07	112.065	1023.27	114673
24369	2020_11_07_ADF_KR_Analysis_2021_01_09.xls	2020	11	7	2020-11-07	44142	76	A8	F	Envelope	UNKNOWN	31.28	31.28	88.27	88.272	1023.27	90326
24370	2020_11_07_ADF_KR_Analysis_2021_01_09.xls	2020	11	7	2020-11-07	44142	76	A9	F	Envelope	UNKNOWN	30.954	30.954	108.5	108.504	1023.27	111029
24371	2020_11_07_ADF_KR_Analysis_2021_01_09.xls	2020	11	7	2020-11-07	44142	76	A7	F	FplusBacteriophage	UNKNOWN	23.591	23.591	66991.9	66991.9	1023.27	6.85507e+07
24372	2020_11_07_ADF_KR_Analysis_2021_01_09.xls	2020	11	7	2020-11-07	44142	76	A8	F	FplusBacteriophage	UNKNOWN	24.603	24.603	35724.3	35724.3	1023.27	3.65556e+07
24373	2020_11_07_ADF_KR_Analysis_2021_01_09.xls	2020	11	7	2020-11-07	44142	76	A9	F	FplusBacteriophage	UNKNOWN	23.209	23.209	84980.2	84980.2	1023.27	8.69576e+07
24374	2020_11_07_ADF_KR_Analysis_2021_01_09.xls	2020	11	7	2020-11-07	44142	76	A7	F	Nucleocapsid	UNKNOWN	27.398	27.398	1022.1	1022.1	1023.27	1.04589e+06
24375	2020_11_07_ADF_KR_Analysis_2021_01_09.xls	2020	11	7	2020-11-07	44142	76	A8	F	Nucleocapsid	UNKNOWN	27.95	27.95	718.36	718.36	1023.27	735075
24376	2020_11_07_ADF_KR_Analysis_2021_01_09.xls	2020	11	7	2020-11-07	44142	76	A9	F	Nucleocapsid	UNKNOWN	27.198	27.198	1162	1161.99	1023.27	1.18903e+06
24377	2020_11_08_ADF_KR_Analysis_2021_01_09.xls	2020	11	8	2020-11-08	44143	77	A7	F	Bovine_Coronavirus	UNKNOWN	19.169	19.169	2387571	2387571	1031.51	2462809840
24378	2020_11_08_ADF_KR_Analysis_2021_01_09.xls	2020	11	8	2020-11-08	44143	77	A8	F	Bovine_Coronavirus	UNKNOWN	19.148	19.148	2.422e+06	2.422e+06	1031.51	2498323275
24379	2020_11_08_ADF_KR_Analysis_2021_01_09.xls	2020	11	8	2020-11-08	44143	77	A9	F	Bovine_Coronavirus	UNKNOWN	19.14	19.14	2435380	2435380	1031.51	2512125431
24380	2020_11_08_ADF_KR_Analysis_2021_01_09.xls	2020	11	8	2020-11-08	44143	77	A7	F	Envelope	UNKNOWN	31.431	31.431	95.81	95.813	1031.51	98832.3
24381	2020_11_08_ADF_KR_Analysis_2021_01_09.xls	2020	11	8	2020-11-08	44143	77	A8	F	Envelope	UNKNOWN	31.406	31.406	97.39	97.393	1031.51	100462
24382	2020_11_08_ADF_KR_Analysis_2021_01_09.xls	2020	11	8	2020-11-08	44143	77	A9	F	Envelope	UNKNOWN	31.407	31.407	97.32	97.321	1031.51	100388
24383	2020_11_08_ADF_KR_Analysis_2021_01_09.xls	2020	11	8	2020-11-08	44143	77	A7	F	FplusBacteriophage	UNKNOWN	22.494	22.494	192987	192987	1031.51	1.99069e+08
24384	2020_11_08_ADF_KR_Analysis_2021_01_09.xls	2020	11	8	2020-11-08	44143	77	A8	F	FplusBacteriophage	UNKNOWN	22.653	22.653	172098	172098	1031.51	1.77522e+08
24385	2020_11_08_ADF_KR_Analysis_2021_01_09.xls	2020	11	8	2020-11-08	44143	77	A9	F	FplusBacteriophage	UNKNOWN	22.227	22.227	234012	234012	1031.51	2.41386e+08
24386	2020_11_08_ADF_KR_Analysis_2021_01_09.xls	2020	11	8	2020-11-08	44143	77	A7	F	Nucleocapsid	UNKNOWN	30.145	30.145	214.23	214.234	1031.51	220985
24387	2020_11_08_ADF_KR_Analysis_2021_01_09.xls	2020	11	8	2020-11-08	44143	77	A8	F	Nucleocapsid	UNKNOWN	30.163	30.163	211.66	211.662	1031.51	218332
24388	2020_11_08_ADF_KR_Analysis_2021_01_09.xls	2020	11	8	2020-11-08	44143	77	A9	F	Nucleocapsid	UNKNOWN	30.14	30.14	215.03	215.031	1031.51	221807
24389	2020_11_09_ADF_KR_Analysis_2021_01_09.xls	2020	11	9	2020-11-09	44144	78	A7	F	Bovine_Coronavirus	UNKNOWN	21.879	21.879	502812	502812	1056.11	5.31026e+08
24390	2020_11_09_ADF_KR_Analysis_2021_01_09.xls	2020	11	9	2020-11-09	44144	78	A8	F	Bovine_Coronavirus	UNKNOWN	22.188	22.188	413005	413005	1056.11	4.3618e+08
24391	2020_11_09_ADF_KR_Analysis_2021_01_09.xls	2020	11	9	2020-11-09	44144	78	A9	F	Bovine_Coronavirus	UNKNOWN	22.169	22.169	418050	418050	1056.11	4.41508e+08
24392	2020_11_09_ADF_KR_Analysis_2021_01_09.xls	2020	11	9	2020-11-09	44144	78	A7	F	Envelope	UNKNOWN	32.108	32.108	45.93	45.927	1056.11	48504.1
24393	2020_11_09_ADF_KR_Analysis_2021_01_09.xls	2020	11	9	2020-11-09	44144	78	A8	F	Envelope	UNKNOWN	31.92	31.92	51.94	51.937	1056.11	54851.3
24394	2020_11_09_ADF_KR_Analysis_2021_01_09.xls	2020	11	9	2020-11-09	44144	78	A9	F	Envelope	UNKNOWN	32.255	32.255	41.69	41.692	1056.11	44031.4
24395	2020_11_09_ADF_KR_Analysis_2021_01_09.xls	2020	11	9	2020-11-09	44144	78	A7	F	FplusBacteriophage	UNKNOWN	24.566	24.566	48689.7	48689.7	1056.11	5.14217e+07
24396	2020_11_09_ADF_KR_Analysis_2021_01_09.xls	2020	11	9	2020-11-09	44144	78	A8	F	FplusBacteriophage	UNKNOWN	24.854	24.854	39868.8	39868.8	1056.11	4.2106e+07
24397	2020_11_09_ADF_KR_Analysis_2021_01_09.xls	2020	11	9	2020-11-09	44144	78	A9	F	FplusBacteriophage	UNKNOWN	24.686	24.686	44794.8	44794.8	1056.11	4.73083e+07
24398	2020_11_09_ADF_KR_Analysis_2021_01_09.xls	2020	11	9	2020-11-09	44144	78	A7	F	Nucleocapsid	UNKNOWN	-	NA	353.31	NA	1056.11	NA
24399	2020_11_09_ADF_KR_Analysis_2021_01_09.xls	2020	11	9	2020-11-09	44144	78	A8	F	Nucleocapsid	UNKNOWN	-	NA	248.52	NA	1056.11	NA
24400	2020_11_09_ADF_KR_Analysis_2021_01_09.xls	2020	11	9	2020-11-09	44144	78	A9	F	Nucleocapsid	UNKNOWN	-	NA	527.83	NA	1056.11	NA
24401	2020_11_10_ADF_KR_Analysis_2021_01_09.xls	2020	11	10	2020-11-10	44145	79	A7	F	Bovine_Coronavirus	UNKNOWN	21.596	21.596	914274	914274	2103.6	1923268735
24402	2020_11_10_ADF_KR_Analysis_2021_01_09.xls	2020	11	10	2020-11-10	44145	79	A8	F	Bovine_Coronavirus	UNKNOWN	21.636	21.636	890132	890132	2103.6	1872482909
24403	2020_11_10_ADF_KR_Analysis_2021_01_09.xls	2020	11	10	2020-11-10	44145	79	A9	F	Bovine_Coronavirus	UNKNOWN	21.744	21.744	827574	827574	2103.6	1740886668
24404	2020_11_10_ADF_KR_Analysis_2021_01_09.xls	2020	11	10	2020-11-10	44145	79	A7	F	Envelope	UNKNOWN	32.872	32.872	50.94	50.944	2103.6	107166
24405	2020_11_10_ADF_KR_Analysis_2021_01_09.xls	2020	11	10	2020-11-10	44145	79	A8	F	Envelope	UNKNOWN	32.833	32.833	52.3	52.302	2103.6	110023
24406	2020_11_10_ADF_KR_Analysis_2021_01_09.xls	2020	11	10	2020-11-10	44145	79	A9	F	Envelope	UNKNOWN	33.216	33.216	40.48	40.481	2103.6	85155.9
24407	2020_11_10_ADF_KR_Analysis_2021_01_09.xls	2020	11	10	2020-11-10	44145	79	A7	F	FplusBacteriophage	UNKNOWN	22.766	22.766	167128	167128	2103.6	3.51571e+08
24408	2020_11_10_ADF_KR_Analysis_2021_01_09.xls	2020	11	10	2020-11-10	44145	79	A8	F	FplusBacteriophage	UNKNOWN	22.9	22.9	152552	152552	2103.6	3.20908e+08
24409	2020_11_10_ADF_KR_Analysis_2021_01_09.xls	2020	11	10	2020-11-10	44145	79	A9	F	FplusBacteriophage	UNKNOWN	22.868	22.868	155895	155895	2103.6	3.27942e+08
24410	2020_11_10_ADF_KR_Analysis_2021_01_09.xls	2020	11	10	2020-11-10	44145	79	A7	F	Nucleocapsid	UNKNOWN	30.418	30.418	127.1	127.095	2103.6	267357
24411	2020_11_10_ADF_KR_Analysis_2021_01_09.xls	2020	11	10	2020-11-10	44145	79	A8	F	Nucleocapsid	UNKNOWN	30.592	30.592	112.51	112.506	2103.6	236668
24412	2020_11_10_ADF_KR_Analysis_2021_01_09.xls	2020	11	10	2020-11-10	44145	79	A9	F	Nucleocapsid	UNKNOWN	30.765	30.765	99.72	99.715	2103.6	209761
24413	2020_11_11_JL_KR_Analysis_2_2021_01_20.xls	2020	11	11	2020-11-11	44146	80	A7	F	Bovine_Coronavirus	UNKNOWN	20.228	20.228	1.628e+06	1.628e+06	803.314	1307792848
24414	2020_11_11_JL_KR_Analysis_2_2021_01_20.xls	2020	11	11	2020-11-11	44146	80	A8	F	Bovine_Coronavirus	UNKNOWN	20.212	20.212	1646893	1646893	803.314	1322972778
24415	2020_11_11_JL_KR_Analysis_2_2021_01_20.xls	2020	11	11	2020-11-11	44146	80	A9	F	Bovine_Coronavirus	UNKNOWN	20.535	20.535	1.31139e+06	1.31139e+06	803.314	1053459107
24416	2020_11_11_JL_KR_Analysis_2_2021_01_20.xls	2020	11	11	2020-11-11	44146	80	A7	F	Envelope	UNKNOWN	28.741	28.741	199.4	199.396	803.314	160178
24417	2020_11_11_JL_KR_Analysis_2_2021_01_20.xls	2020	11	11	2020-11-11	44146	80	A8	F	Envelope	UNKNOWN	28.707	28.707	204.34	204.343	803.314	164152
24418	2020_11_11_JL_KR_Analysis_2_2021_01_20.xls	2020	11	11	2020-11-11	44146	80	A9	F	Envelope	UNKNOWN	28.539	28.539	230.33	230.326	803.314	185024
24419	2020_11_11_JL_KR_Analysis_2_2021_01_20.xls	2020	11	11	2020-11-11	44146	80	A7	F	FplusBacteriophage	UNKNOWN	22.978	22.978	110231	110231	803.314	8.85505e+07
24420	2020_11_11_JL_KR_Analysis_2_2021_01_20.xls	2020	11	11	2020-11-11	44146	80	A8	F	FplusBacteriophage	UNKNOWN	22.766	22.766	127449	127449	803.314	1.02382e+08
24421	2020_11_11_JL_KR_Analysis_2_2021_01_20.xls	2020	11	11	2020-11-11	44146	80	A9	F	FplusBacteriophage	UNKNOWN	22.497	22.497	153325	153325	803.314	1.23168e+08
24422	2020_11_11_JL_KR_Analysis_2_2021_01_20.xls	2020	11	11	2020-11-11	44146	80	A7	F	Nucleocapsid	UNKNOWN	27.439	27.439	875.46	875.458	803.314	703268
24423	2020_11_11_JL_KR_Analysis_2_2021_01_20.xls	2020	11	11	2020-11-11	44146	80	A8	F	Nucleocapsid	UNKNOWN	27.492	27.492	842.78	842.777	803.314	677015
24424	2020_11_11_JL_KR_Analysis_2_2021_01_20.xls	2020	11	11	2020-11-11	44146	80	A9	F	Nucleocapsid	UNKNOWN	27.388	27.388	907.48	907.484	803.314	728995
24425	2020_11_12_JL_KR_Analysis_2021_01_02.xls	2020	11	12	2020-11-12	44147	81	A7	F	Bovine_Coronavirus	UNKNOWN	20.643	20.643	1.00163e+06	1.00163e+06	1926.71	1929855059
24426	2020_11_12_JL_KR_Analysis_2021_01_02.xls	2020	11	12	2020-11-12	44147	81	A8	F	Bovine_Coronavirus	UNKNOWN	20.657	20.657	992535	992535	1926.71	1912329322
24427	2020_11_12_JL_KR_Analysis_2021_01_02.xls	2020	11	12	2020-11-12	44147	81	A9	F	Bovine_Coronavirus	UNKNOWN	20.618	20.618	1.01968e+06	1.01968e+06	1926.71	1964625230
24428	2020_11_12_JL_KR_Analysis_2021_01_02.xls	2020	11	12	2020-11-12	44147	81	A7	F	Envelope	UNKNOWN	31.897	31.897	46.24	46.239	1926.71	89089.2
24429	2020_11_12_JL_KR_Analysis_2021_01_02.xls	2020	11	12	2020-11-12	44147	81	A8	F	Envelope	UNKNOWN	32.925	32.925	22.56	22.56	1926.71	43466.6
24430	2020_11_12_JL_KR_Analysis_2021_01_02.xls	2020	11	12	2020-11-12	44147	81	A9	F	Envelope	UNKNOWN	32.052	32.052	41.48	41.484	1926.71	79927.7
24431	2020_11_12_JL_KR_Analysis_2021_01_02.xls	2020	11	12	2020-11-12	44147	81	A7	F	FplusBacteriophage	UNKNOWN	22.573	22.573	122867	122867	1926.71	2.36729e+08
24432	2020_11_12_JL_KR_Analysis_2021_01_02.xls	2020	11	12	2020-11-12	44147	81	A8	F	FplusBacteriophage	UNKNOWN	22.892	22.892	99576.5	99576.5	1926.71	1.91855e+08
24433	2020_11_12_JL_KR_Analysis_2021_01_02.xls	2020	11	12	2020-11-12	44147	81	A9	F	FplusBacteriophage	UNKNOWN	22.456	22.456	132737	132737	1926.71	2.55747e+08
24434	2020_11_12_JL_KR_Analysis_2021_01_02.xls	2020	11	12	2020-11-12	44147	81	A7	F	Nucleocapsid	UNKNOWN	30.965	30.965	77.85	77.853	1926.71	150000
24435	2020_11_12_JL_KR_Analysis_2021_01_02.xls	2020	11	12	2020-11-12	44147	81	A8	F	Nucleocapsid	UNKNOWN	31.125	31.125	69.78	69.779	1926.71	134444
24436	2020_11_12_JL_KR_Analysis_2021_01_02.xls	2020	11	12	2020-11-12	44147	81	A9	F	Nucleocapsid	UNKNOWN	30.19	30.19	132.24	132.24	1926.71	254788
24437	2020_11_13_JL_KR_Analysis_2_2021_01_20.xls	2020	11	13	2020-11-13	44148	82	A7	F	Bovine_Coronavirus	UNKNOWN	21.961	21.961	732822	732822	1085.1	795185885
24438	2020_11_13_JL_KR_Analysis_2_2021_01_20.xls	2020	11	13	2020-11-13	44148	82	A8	F	Bovine_Coronavirus	UNKNOWN	22.648	22.648	459821	459821	1085.1	4.98953e+08
24439	2020_11_13_JL_KR_Analysis_2_2021_01_20.xls	2020	11	13	2020-11-13	44148	82	A9	F	Bovine_Coronavirus	UNKNOWN	22.622	22.622	468125	468125	1085.1	5.07963e+08
24440	2020_11_13_JL_KR_Analysis_2_2021_01_20.xls	2020	11	13	2020-11-13	44148	82	A7	F	Envelope	UNKNOWN	29.266	29.266	146.09	146.086	1085.1	158518
24441	2020_11_13_JL_KR_Analysis_2_2021_01_20.xls	2020	11	13	2020-11-13	44148	82	A8	F	Envelope	UNKNOWN	29.215	29.215	151.54	151.538	1085.1	164434
24442	2020_11_13_JL_KR_Analysis_2_2021_01_20.xls	2020	11	13	2020-11-13	44148	82	A9	F	Envelope	UNKNOWN	29.305	29.305	142.06	142.063	1085.1	154153
24443	2020_11_13_JL_KR_Analysis_2_2021_01_20.xls	2020	11	13	2020-11-13	44148	82	A7	F	FplusBacteriophage	UNKNOWN	22.32	22.32	168346	168346	1085.1	1.82673e+08
24444	2020_11_13_JL_KR_Analysis_2_2021_01_20.xls	2020	11	13	2020-11-13	44148	82	A8	F	FplusBacteriophage	UNKNOWN	23.098	23.098	98193.7	98193.7	1085.1	1.0655e+08
24445	2020_11_13_JL_KR_Analysis_2_2021_01_20.xls	2020	11	13	2020-11-13	44148	82	A9	F	FplusBacteriophage	UNKNOWN	23.451	23.451	76916.5	76916.5	1085.1	8.34622e+07
24446	2020_11_13_JL_KR_Analysis_2_2021_01_20.xls	2020	11	13	2020-11-13	44148	82	A7	F	Nucleocapsid	UNKNOWN	28.336	28.336	535.69	535.69	1085.1	581278
24447	2020_11_13_JL_KR_Analysis_2_2021_01_20.xls	2020	11	13	2020-11-13	44148	82	A8	F	Nucleocapsid	UNKNOWN	28.253	28.253	567.93	567.926	1085.1	616257
24448	2020_11_13_JL_KR_Analysis_2_2021_01_20.xls	2020	11	13	2020-11-13	44148	82	A9	F	Nucleocapsid	UNKNOWN	28.349	28.349	530.61	530.606	1085.1	575761
24449	2020_11_14_JL_KR_Analysis_2_2021_01_20.xls	2020	11	14	2020-11-14	44149	83	A7	F	Bovine_Coronavirus	UNKNOWN	22.241	22.241	439147	439147	1142.55	501746815
24450	2020_11_14_JL_KR_Analysis_2_2021_01_20.xls	2020	11	14	2020-11-14	44149	83	A8	F	Bovine_Coronavirus	UNKNOWN	22.396	22.396	394141	394141	1142.55	4.50325e+08
24451	2020_11_14_JL_KR_Analysis_2_2021_01_20.xls	2020	11	14	2020-11-14	44149	83	A9	F	Bovine_Coronavirus	UNKNOWN	22.594	22.594	343292	343292	1142.55	3.92227e+08
24452	2020_11_14_JL_KR_Analysis_2_2021_01_20.xls	2020	11	14	2020-11-14	44149	83	A7	F	Envelope	UNKNOWN	29.348	29.348	228.31	228.307	1142.55	260852
24453	2020_11_14_JL_KR_Analysis_2_2021_01_20.xls	2020	11	14	2020-11-14	44149	83	A8	F	Envelope	UNKNOWN	29.333	29.333	230.86	230.861	1142.55	263770
24454	2020_11_14_JL_KR_Analysis_2_2021_01_20.xls	2020	11	14	2020-11-14	44149	83	A9	F	Envelope	UNKNOWN	29.203	29.203	253.37	253.366	1142.55	289483
24455	2020_11_14_JL_KR_Analysis_2_2021_01_20.xls	2020	11	14	2020-11-14	44149	83	A7	F	FplusBacteriophage	UNKNOWN	22.817	22.817	131803	131803	1142.55	1.50591e+08
24456	2020_11_14_JL_KR_Analysis_2_2021_01_20.xls	2020	11	14	2020-11-14	44149	83	A8	F	FplusBacteriophage	UNKNOWN	23.162	23.162	103973	103973	1142.55	1.18794e+08
24457	2020_11_14_JL_KR_Analysis_2_2021_01_20.xls	2020	11	14	2020-11-14	44149	83	A9	F	FplusBacteriophage	UNKNOWN	23.274	23.274	96213.5	96213.5	1142.55	109928557
24458	2020_11_14_JL_KR_Analysis_2_2021_01_20.xls	2020	11	14	2020-11-14	44149	83	A7	F	Nucleocapsid	UNKNOWN	28.045	28.045	556.75	556.753	1142.55	636117
24459	2020_11_14_JL_KR_Analysis_2_2021_01_20.xls	2020	11	14	2020-11-14	44149	83	A8	F	Nucleocapsid	UNKNOWN	28.361	28.361	448.68	448.676	1142.55	512634
24460	2020_11_14_JL_KR_Analysis_2_2021_01_20.xls	2020	11	14	2020-11-14	44149	83	A9	F	Nucleocapsid	UNKNOWN	28.344	28.344	454.08	454.081	1142.55	518809
24461	2020_11_15_JL_KR_Analysis_2021_01_02.xls	2020	11	15	2020-11-15	44150	84	A7	F	Bovine_Coronavirus	UNKNOWN	22.771	22.771	350903	350903	1023.47	3.5914e+08
24462	2020_11_15_JL_KR_Analysis_2021_01_02.xls	2020	11	15	2020-11-15	44150	84	A8	F	Bovine_Coronavirus	UNKNOWN	24.343	24.343	120656	120656	1023.47	1.23488e+08
24463	2020_11_15_JL_KR_Analysis_2021_01_02.xls	2020	11	15	2020-11-15	44150	84	A9	F	Bovine_Coronavirus	UNKNOWN	23.121	23.121	276720	276720	1023.47	2.83215e+08
24464	2020_11_15_JL_KR_Analysis_2021_01_02.xls	2020	11	15	2020-11-15	44150	84	A7	F	Envelope	UNKNOWN	26.178	26.178	2235.47	2235.47	1023.47	2.28794e+06
24465	2020_11_15_JL_KR_Analysis_2021_01_02.xls	2020	11	15	2020-11-15	44150	84	A8	F	Envelope	UNKNOWN	27.281	27.281	1110.69	1110.69	1023.47	1.13676e+06
24466	2020_11_15_JL_KR_Analysis_2021_01_02.xls	2020	11	15	2020-11-15	44150	84	A9	F	Envelope	UNKNOWN	26.383	26.383	1962.65	1962.65	1023.47	2.00871e+06
24467	2020_11_15_JL_KR_Analysis_2021_01_02.xls	2020	11	15	2020-11-15	44150	84	A7	F	FplusBacteriophage	UNKNOWN	23.715	23.715	73401.3	73401.3	1023.47	7.51242e+07
24468	2020_11_15_JL_KR_Analysis_2021_01_02.xls	2020	11	15	2020-11-15	44150	84	A8	F	FplusBacteriophage	UNKNOWN	25.423	25.423	25286.9	25286.9	1023.47	2.58804e+07
24469	2020_11_15_JL_KR_Analysis_2021_01_02.xls	2020	11	15	2020-11-15	44150	84	A9	F	FplusBacteriophage	UNKNOWN	23.841	23.841	67844.9	67844.9	1023.47	6.94373e+07
24470	2020_11_15_JL_KR_Analysis_2021_01_02.xls	2020	11	15	2020-11-15	44150	84	A7	F	Nucleocapsid	UNKNOWN	25.431	25.431	3696.86	3696.86	1023.47	3.78363e+06
24471	2020_11_15_JL_KR_Analysis_2021_01_02.xls	2020	11	15	2020-11-15	44150	84	A8	F	Nucleocapsid	UNKNOWN	26.573	26.573	1792.56	1792.56	1023.47	1.83464e+06
24472	2020_11_15_JL_KR_Analysis_2021_01_02.xls	2020	11	15	2020-11-15	44150	84	A9	F	Nucleocapsid	UNKNOWN	25.81	25.81	2907.71	2907.71	1023.47	2.97596e+06
24473	2020_11_16_JL_KR_Analysis_2_2021_01_20.xls	2020	11	16	2020-11-16	44151	85	A7	F	Bovine_Coronavirus	UNKNOWN	20.489	20.489	1.48489e+06	1.48489e+06	1285.33	1908572333
24474	2020_11_16_JL_KR_Analysis_2_2021_01_20.xls	2020	11	16	2020-11-16	44151	85	A8	F	Bovine_Coronavirus	UNKNOWN	20.329	20.329	1654687	1654687	1285.33	2126819149
24475	2020_11_16_JL_KR_Analysis_2_2021_01_20.xls	2020	11	16	2020-11-16	44151	85	A9	F	Bovine_Coronavirus	UNKNOWN	20.313	20.313	1673070	1673070	1285.33	2150447374
24476	2020_11_16_JL_KR_Analysis_2_2021_01_20.xls	2020	11	16	2020-11-16	44151	85	A7	F	Envelope	UNKNOWN	26.356	26.356	2234.5	2234.5	1285.33	2.87207e+06
24477	2020_11_16_JL_KR_Analysis_2_2021_01_20.xls	2020	11	16	2020-11-16	44151	85	A8	F	Envelope	UNKNOWN	26.27	26.27	2369.96	2369.95	1285.33	3.04617e+06
24478	2020_11_16_JL_KR_Analysis_2_2021_01_20.xls	2020	11	16	2020-11-16	44151	85	A9	F	Envelope	UNKNOWN	26.229	26.229	2437.16	2437.16	1285.33	3.13255e+06
24479	2020_11_16_JL_KR_Analysis_2_2021_01_20.xls	2020	11	16	2020-11-16	44151	85	A7	F	FplusBacteriophage	UNKNOWN	21.317	21.317	214963	214963	1285.33	276298533
24480	2020_11_16_JL_KR_Analysis_2_2021_01_20.xls	2020	11	16	2020-11-16	44151	85	A8	F	FplusBacteriophage	UNKNOWN	21.181	21.181	235192	235192	1285.33	302299237
24481	2020_11_16_JL_KR_Analysis_2_2021_01_20.xls	2020	11	16	2020-11-16	44151	85	A9	F	FplusBacteriophage	UNKNOWN	21.046	21.046	257150	257150	1285.33	3.30522e+08
24482	2020_11_16_JL_KR_Analysis_2_2021_01_20.xls	2020	11	16	2020-11-16	44151	85	A7	F	Nucleocapsid	UNKNOWN	24.97	24.97	5121.02	5121.02	1285.33	6.5822e+06
24483	2020_11_16_JL_KR_Analysis_2_2021_01_20.xls	2020	11	16	2020-11-16	44151	85	A8	F	Nucleocapsid	UNKNOWN	24.883	24.883	5416.29	5416.29	1285.33	6.96172e+06
24484	2020_11_16_JL_KR_Analysis_2_2021_01_20.xls	2020	11	16	2020-11-16	44151	85	A9	F	Nucleocapsid	UNKNOWN	24.825	24.825	5625.06	5625.06	1285.33	7.23005e+06
24485	2020_11_17_ADF_KR_Analysis_2_2021_01_20.xls	2020	11	17	2020-11-17	44152	86	A7	F	Bovine_Coronavirus	UNKNOWN	21.808	21.808	857975	857975	933.258	8.00712e+08
24486	2020_11_17_ADF_KR_Analysis_2_2021_01_20.xls	2020	11	17	2020-11-17	44152	86	A8	F	Bovine_Coronavirus	UNKNOWN	21.793	21.793	866905	866905	933.258	8.09046e+08
24487	2020_11_17_ADF_KR_Analysis_2_2021_01_20.xls	2020	11	17	2020-11-17	44152	86	A9	F	Bovine_Coronavirus	UNKNOWN	21.835	21.835	841890	841890	933.258	7.857e+08
24488	2020_11_17_ADF_KR_Analysis_2_2021_01_20.xls	2020	11	17	2020-11-17	44152	86	A7	F	Envelope	UNKNOWN	26.854	26.854	1981.6	1981.6	933.258	1.84934e+06
24489	2020_11_17_ADF_KR_Analysis_2_2021_01_20.xls	2020	11	17	2020-11-17	44152	86	A8	F	Envelope	UNKNOWN	26.92	26.92	1898.09	1898.09	933.258	1.77141e+06
24490	2020_11_17_ADF_KR_Analysis_2_2021_01_20.xls	2020	11	17	2020-11-17	44152	86	A9	F	Envelope	UNKNOWN	27.041	27.041	1755.63	1755.63	933.258	1.63846e+06
24491	2020_11_17_ADF_KR_Analysis_2_2021_01_20.xls	2020	11	17	2020-11-17	44152	86	A7	F	FplusBacteriophage	UNKNOWN	23.368	23.368	124700	124700	933.258	1.16377e+08
24492	2020_11_17_ADF_KR_Analysis_2_2021_01_20.xls	2020	11	17	2020-11-17	44152	86	A8	F	FplusBacteriophage	UNKNOWN	23.214	23.214	138247	138247	933.258	1.2902e+08
24493	2020_11_17_ADF_KR_Analysis_2_2021_01_20.xls	2020	11	17	2020-11-17	44152	86	A9	F	FplusBacteriophage	UNKNOWN	23.348	23.348	126371	126371	933.258	1.17936e+08
24494	2020_11_17_ADF_KR_Analysis_2_2021_01_20.xls	2020	11	17	2020-11-17	44152	86	A7	F	Nucleocapsid	UNKNOWN	25.311	25.311	5000.42	5000.42	933.258	4.66668e+06
24495	2020_11_17_ADF_KR_Analysis_2_2021_01_20.xls	2020	11	17	2020-11-17	44152	86	A8	F	Nucleocapsid	UNKNOWN	25.155	25.155	5534.6	5534.6	933.258	5.16521e+06
24496	2020_11_17_ADF_KR_Analysis_2_2021_01_20.xls	2020	11	17	2020-11-17	44152	86	A9	F	Nucleocapsid	UNKNOWN	25.178	25.178	5452.12	5452.12	933.258	5.08824e+06
24497	2020_11_18_ADF_KR_Analysis_2021_01_02.xls	2020	11	18	2020-11-18	44153	87	A7	F	Bovine_Coronavirus	UNKNOWN	21.241	21.241	1.40652e+06	1.40652e+06	1285.99	1808779330
24498	2020_11_18_ADF_KR_Analysis_2021_01_02.xls	2020	11	18	2020-11-18	44153	87	A8	F	Bovine_Coronavirus	UNKNOWN	21.209	21.209	1.43996e+06	1.43996e+06	1285.99	1851779245
24499	2020_11_18_ADF_KR_Analysis_2021_01_02.xls	2020	11	18	2020-11-18	44153	87	A9	F	Bovine_Coronavirus	UNKNOWN	21.008	21.008	1.66519e+06	1.66519e+06	1285.99	2141424135
24500	2020_11_18_ADF_KR_Analysis_2021_01_02.xls	2020	11	18	2020-11-18	44153	87	A7	F	Envelope	UNKNOWN	28.181	28.181	725.47	725.471	1285.99	932951
24501	2020_11_18_ADF_KR_Analysis_2021_01_02.xls	2020	11	18	2020-11-18	44153	87	A8	F	Envelope	UNKNOWN	28.126	28.126	751.46	751.462	1285.99	966375
24502	2020_11_18_ADF_KR_Analysis_2021_01_02.xls	2020	11	18	2020-11-18	44153	87	A9	F	Envelope	UNKNOWN	27.977	27.977	826.95	826.953	1285.99	1.06346e+06
24503	2020_11_18_ADF_KR_Analysis_2021_01_02.xls	2020	11	18	2020-11-18	44153	87	A7	F	FplusBacteriophage	UNKNOWN	22.728	22.728	137092	137092	1285.99	1.76299e+08
24504	2020_11_18_ADF_KR_Analysis_2021_01_02.xls	2020	11	18	2020-11-18	44153	87	A8	F	FplusBacteriophage	UNKNOWN	22.779	22.779	132643	132643	1285.99	1.70578e+08
24505	2020_11_18_ADF_KR_Analysis_2021_01_02.xls	2020	11	18	2020-11-18	44153	87	A9	F	FplusBacteriophage	UNKNOWN	22.253	22.253	187065	187065	1285.99	2.40565e+08
24506	2020_11_18_ADF_KR_Analysis_2021_01_02.xls	2020	11	18	2020-11-18	44153	87	A7	F	Nucleocapsid	UNKNOWN	26.794	26.794	1530.19	1530.19	1285.99	1.96782e+06
24507	2020_11_18_ADF_KR_Analysis_2021_01_02.xls	2020	11	18	2020-11-18	44153	87	A8	F	Nucleocapsid	UNKNOWN	26.802	26.802	1522.47	1522.47	1285.99	1.95788e+06
24508	2020_11_18_ADF_KR_Analysis_2021_01_02.xls	2020	11	18	2020-11-18	44153	87	A9	F	Nucleocapsid	UNKNOWN	26.707	26.707	1624.01	1624.01	1285.99	2.08847e+06
24509	2020_11_19_ADF_KR_Analysis_2020_12_31.xls	2020	11	19	2020-11-19	44154	88	A7	F	Bovine_Coronavirus	UNKNOWN	22.968	22.968	361733	361733	964.255	3.48803e+08
24510	2020_11_19_ADF_KR_Analysis_2020_12_31.xls	2020	11	19	2020-11-19	44154	88	A8	F	Bovine_Coronavirus	UNKNOWN	22.716	22.716	425208	425208	964.255	4.10009e+08
24511	2020_11_19_ADF_KR_Analysis_2020_12_31.xls	2020	11	19	2020-11-19	44154	88	A7	F	Envelope	UNKNOWN	28.746	28.746	427.98	427.975	964.255	412677
24512	2020_11_19_ADF_KR_Analysis_2020_12_31.xls	2020	11	19	2020-11-19	44154	88	A8	F	Envelope	UNKNOWN	28.674	28.674	448	448	964.255	431986
24513	2020_11_19_ADF_KR_Analysis_2020_12_31.xls	2020	11	19	2020-11-19	44154	88	A7	F	FplusBacteriophage	UNKNOWN	24.607	24.607	30481.6	30481.6	964.255	2.93921e+07
24514	2020_11_19_ADF_KR_Analysis_2020_12_31.xls	2020	11	19	2020-11-19	44154	88	A8	F	FplusBacteriophage	UNKNOWN	24.166	24.166	40480.3	40480.3	964.255	3.90333e+07
24515	2020_11_19_ADF_KR_Analysis_2020_12_31.xls	2020	11	19	2020-11-19	44154	88	A7	F	Nucleocapsid	UNKNOWN	24.786	24.786	1935.95	1935.95	964.255	1.86675e+06
24516	2020_11_19_ADF_KR_Analysis_2020_12_31.xls	2020	11	19	2020-11-19	44154	88	A8	F	Nucleocapsid	UNKNOWN	24.341	24.341	2557.34	2557.34	964.255	2.46593e+06
24517	2020_11_20_JL_KR_Analysis_2020_12_30.xls	2020	11	20	2020-11-20	44155	89	A7	F	Bovine_Coronavirus	UNKNOWN	22.51	22.51	428629	428629	1232.6	5.2833e+08
24518	2020_11_20_JL_KR_Analysis_2020_12_30.xls	2020	11	20	2020-11-20	44155	89	A8	F	Bovine_Coronavirus	UNKNOWN	22.365	22.365	474774	474774	1232.6	5.85209e+08
24519	2020_11_20_JL_KR_Analysis_2020_12_30.xls	2020	11	20	2020-11-20	44155	89	A9	F	Bovine_Coronavirus	UNKNOWN	21.623	21.623	802767	802767	1232.6	9.89494e+08
24520	2020_11_20_JL_KR_Analysis_2020_12_30.xls	2020	11	20	2020-11-20	44155	89	A7	F	Envelope	UNKNOWN	28.357	28.357	504.32	504.316	1232.6	621622
24521	2020_11_20_JL_KR_Analysis_2020_12_30.xls	2020	11	20	2020-11-20	44155	89	A8	F	Envelope	UNKNOWN	28.199	28.199	561.71	561.714	1232.6	692371
24522	2020_11_20_JL_KR_Analysis_2020_12_30.xls	2020	11	20	2020-11-20	44155	89	A9	F	Envelope	UNKNOWN	28.168	28.168	573.37	573.371	1232.6	706739
24523	2020_11_20_JL_KR_Analysis_2020_12_30.xls	2020	11	20	2020-11-20	44155	89	A7	F	FplusBacteriophage	UNKNOWN	24.592	24.592	42097.6	42097.6	1232.6	5.18896e+07
24524	2020_11_20_JL_KR_Analysis_2020_12_30.xls	2020	11	20	2020-11-20	44155	89	A8	F	FplusBacteriophage	UNKNOWN	24.543	24.543	43385.3	43385.3	1232.6	5.34769e+07
24525	2020_11_20_JL_KR_Analysis_2020_12_30.xls	2020	11	20	2020-11-20	44155	89	A9	F	FplusBacteriophage	UNKNOWN	23.426	23.426	86641.9	86641.9	1232.6	1.06795e+08
24526	2020_11_20_JL_KR_Analysis_2020_12_30.xls	2020	11	20	2020-11-20	44155	89	A7	F	Nucleocapsid	UNKNOWN	26.799	26.799	1427.34	1427.34	1232.6	1.75935e+06
24527	2020_11_20_JL_KR_Analysis_2020_12_30.xls	2020	11	20	2020-11-20	44155	89	A8	F	Nucleocapsid	UNKNOWN	26.801	26.801	1425.78	1425.78	1232.6	1.75742e+06
24528	2020_11_20_JL_KR_Analysis_2020_12_30.xls	2020	11	20	2020-11-20	44155	89	A9	F	Nucleocapsid	UNKNOWN	26.189	26.189	2111.32	2111.32	1232.6	2.60242e+06
24529	2020_11_21_JL_KR_Analysis_2_2021_01_20.xls	2020	11	21	2020-11-21	44156	90	A7	F	Bovine_Coronavirus	UNKNOWN	21.961	21.961	631196	631196	926.537	5.84827e+08
24530	2020_11_21_JL_KR_Analysis_2_2021_01_20.xls	2020	11	21	2020-11-21	44156	90	A8	F	Bovine_Coronavirus	UNKNOWN	21.696	21.696	766393	766393	926.537	7.10092e+08
24531	2020_11_21_JL_KR_Analysis_2_2021_01_20.xls	2020	11	21	2020-11-21	44156	90	A9	F	Bovine_Coronavirus	UNKNOWN	22.398	22.398	458344	458344	926.537	4.24673e+08
24532	2020_11_21_JL_KR_Analysis_2_2021_01_20.xls	2020	11	21	2020-11-21	44156	90	A7	F	Envelope	UNKNOWN	29.696	29.696	104.54	104.54	926.537	96860.2
24533	2020_11_21_JL_KR_Analysis_2_2021_01_20.xls	2020	11	21	2020-11-21	44156	90	A8	F	Envelope	UNKNOWN	29.479	29.479	122.3	122.302	926.537	113317
24534	2020_11_21_JL_KR_Analysis_2_2021_01_20.xls	2020	11	21	2020-11-21	44156	90	A9	F	Envelope	UNKNOWN	29.938	29.938	87.76	87.758	926.537	81311.1
24535	2020_11_21_JL_KR_Analysis_2_2021_01_20.xls	2020	11	21	2020-11-21	44156	90	A7	F	FplusBacteriophage	UNKNOWN	24.301	24.301	41745.2	41745.2	926.537	3.86784e+07
24536	2020_11_21_JL_KR_Analysis_2_2021_01_20.xls	2020	11	21	2020-11-21	44156	90	A8	F	FplusBacteriophage	UNKNOWN	23.782	23.782	58593.8	58593.8	926.537	5.42894e+07
24537	2020_11_21_JL_KR_Analysis_2_2021_01_20.xls	2020	11	21	2020-11-21	44156	90	A9	F	FplusBacteriophage	UNKNOWN	24.786	24.786	30419.2	30419.2	926.537	2.81845e+07
24538	2020_11_21_JL_KR_Analysis_2_2021_01_20.xls	2020	11	21	2020-11-21	44156	90	A7	F	Nucleocapsid	UNKNOWN	26.798	26.798	774.2	774.197	926.537	717322
24539	2020_11_21_JL_KR_Analysis_2_2021_01_20.xls	2020	11	21	2020-11-21	44156	90	A8	F	Nucleocapsid	UNKNOWN	26.913	26.913	713.43	713.432	926.537	661021
24540	2020_11_21_JL_KR_Analysis_2_2021_01_20.xls	2020	11	21	2020-11-21	44156	90	A9	F	Nucleocapsid	UNKNOWN	26.709	26.709	824.63	824.626	926.537	764047
24541	2020_11_22_KR_KR_Analysis_2020_12_29.xls	2020	11	22	2020-11-22	44157	91	A7	F	Bovine_Coronavirus	UNKNOWN	20.62	20.62	1.45259e+06	1.45259e+06	1275.18	1852319402
24542	2020_11_22_KR_KR_Analysis_2020_12_29.xls	2020	11	22	2020-11-22	44157	91	A8	F	Bovine_Coronavirus	UNKNOWN	20.718	20.718	1.3577e+06	1.3577e+06	1275.18	1731312963
24543	2020_11_22_KR_KR_Analysis_2020_12_29.xls	2020	11	22	2020-11-22	44157	91	A9	F	Bovine_Coronavirus	UNKNOWN	20.652	20.652	1.42073e+06	1.42073e+06	1275.18	1811696315
24544	2020_11_22_KR_KR_Analysis_2020_12_29.xls	2020	11	22	2020-11-22	44157	91	A7	F	Envelope	UNKNOWN	29.811	29.811	230.12	230.122	1275.18	293448
24545	2020_11_22_KR_KR_Analysis_2020_12_29.xls	2020	11	22	2020-11-22	44157	91	A8	F	Envelope	UNKNOWN	29.995	29.995	203.42	203.415	1275.18	259392
24546	2020_11_22_KR_KR_Analysis_2020_12_29.xls	2020	11	22	2020-11-22	44157	91	A9	F	Envelope	UNKNOWN	29.596	29.596	265.67	265.673	1275.18	338782
24547	2020_11_22_KR_KR_Analysis_2020_12_29.xls	2020	11	22	2020-11-22	44157	91	A7	F	FplusBacteriophage	UNKNOWN	22.612	22.612	113785	113785	1275.18	1.45097e+08
24548	2020_11_22_KR_KR_Analysis_2020_12_29.xls	2020	11	22	2020-11-22	44157	91	A8	F	FplusBacteriophage	UNKNOWN	22.48	22.48	124054	124054	1275.18	1.58192e+08
24549	2020_11_22_KR_KR_Analysis_2020_12_29.xls	2020	11	22	2020-11-22	44157	91	A9	F	FplusBacteriophage	UNKNOWN	22.504	22.504	122165	122165	1275.18	1.55783e+08
24550	2020_11_22_KR_KR_Analysis_2020_12_29.xls	2020	11	22	2020-11-22	44157	91	A7	F	Nucleocapsid	UNKNOWN	28.721	28.721	588.08	588.075	1275.18	749904
24551	2020_11_22_KR_KR_Analysis_2020_12_29.xls	2020	11	22	2020-11-22	44157	91	A8	F	Nucleocapsid	UNKNOWN	29.081	29.081	467.27	467.265	1275.18	595849
24552	2020_11_22_KR_KR_Analysis_2020_12_29.xls	2020	11	22	2020-11-22	44157	91	A9	F	Nucleocapsid	UNKNOWN	28.773	28.773	568.66	568.659	1275.18	725145
24553	2020_11_23_JL_KR_Analysis_2020_12_28.xls	2020	11	23	2020-11-23	44158	92	A7	F	Bovine_Coronavirus	UNKNOWN	21.447	21.447	700884	700884	977.14	6.84862e+08
24554	2020_11_23_JL_KR_Analysis_2020_12_28.xls	2020	11	23	2020-11-23	44158	92	A8	F	Bovine_Coronavirus	UNKNOWN	21.385	21.385	731558	731558	977.14	7.14835e+08
24555	2020_11_23_JL_KR_Analysis_2020_12_28.xls	2020	11	23	2020-11-23	44158	92	A9	F	Bovine_Coronavirus	UNKNOWN	20.972	20.972	974234	974234	977.14	9.51964e+08
24556	2020_11_23_JL_KR_Analysis_2020_12_28.xls	2020	11	23	2020-11-23	44158	92	A7	F	Envelope	UNKNOWN	31.764	31.764	30.47	30.474	977.14	29777.4
24557	2020_11_23_JL_KR_Analysis_2020_12_28.xls	2020	11	23	2020-11-23	44158	92	A8	F	Envelope	UNKNOWN	31.195	31.195	45.31	45.31	977.14	44274.2
24558	2020_11_23_JL_KR_Analysis_2020_12_28.xls	2020	11	23	2020-11-23	44158	92	A9	F	Envelope	UNKNOWN	31.103	31.103	48.34	48.34	977.14	47235
24559	2020_11_23_JL_KR_Analysis_2020_12_28.xls	2020	11	23	2020-11-23	44158	92	A7	F	FplusBacteriophage	UNKNOWN	22.603	22.603	112034	112034	977.14	1.09473e+08
24560	2020_11_23_JL_KR_Analysis_2020_12_28.xls	2020	11	23	2020-11-23	44158	92	A8	F	FplusBacteriophage	UNKNOWN	22.633	22.633	109676	109676	977.14	1.07169e+08
24561	2020_11_23_JL_KR_Analysis_2020_12_28.xls	2020	11	23	2020-11-23	44158	92	A9	F	FplusBacteriophage	UNKNOWN	21.922	21.922	181746	181746	977.14	1.77591e+08
24562	2020_11_23_JL_KR_Analysis_2020_12_28.xls	2020	11	23	2020-11-23	44158	92	A7	F	Nucleocapsid	UNKNOWN	28.153	28.153	352.34	352.34	977.14	344286
24563	2020_11_23_JL_KR_Analysis_2020_12_28.xls	2020	11	23	2020-11-23	44158	92	A8	F	Nucleocapsid	UNKNOWN	28.724	28.724	236.51	236.513	977.14	231106
24564	2020_11_23_JL_KR_Analysis_2020_12_28.xls	2020	11	23	2020-11-23	44158	92	A9	F	Nucleocapsid	UNKNOWN	27.868	27.868	429.95	429.951	977.14	420122
24565	2020_08_30_KR_KR_Analysis_2021_01_20.xls	2020	8	31	2020-08-31	44074	8	D1	B(A)	Bovine_Coronavirus	UNKNOWN	30.613	30.613	706.29	706.285	NA	NA
24566	2020_08_30_KR_KR_Analysis_2021_01_20.xls	2020	8	31	2020-08-31	44074	8	D2	B(A)	Bovine_Coronavirus	UNKNOWN	30.641	30.641	692.46	692.464	NA	NA
24567	2020_08_30_KR_KR_Analysis_2021_01_20.xls	2020	8	31	2020-08-31	44074	8	D3	B(A)	Bovine_Coronavirus	UNKNOWN	30.81	30.81	616.35	616.347	NA	NA
24568	2020_08_30_KR_KR_Analysis_2021_01_20.xls	2020	8	31	2020-08-31	44074	8	D1	B(A)	Envelope	UNKNOWN	Undetermined	NA	NA	NA	NA	NA
24569	2020_08_30_KR_KR_Analysis_2021_01_20.xls	2020	8	31	2020-08-31	44074	8	D2	B(A)	Envelope	UNKNOWN	-	NA	4.93	NA	NA	NA
24570	2020_08_30_KR_KR_Analysis_2021_01_20.xls	2020	8	31	2020-08-31	44074	8	D3	B(A)	Envelope	UNKNOWN	-	NA	0.53	NA	NA	NA
24571	2020_08_30_KR_KR_Analysis_2021_01_20.xls	2020	8	31	2020-08-31	44074	8	D1	B(A)	FplusBacteriophage	UNKNOWN	24.227	24.227	73788.1	73788.1	NA	NA
24572	2020_08_30_KR_KR_Analysis_2021_01_20.xls	2020	8	31	2020-08-31	44074	8	D2	B(A)	FplusBacteriophage	UNKNOWN	24.115	24.115	79428.2	79428.2	NA	NA
24573	2020_08_30_KR_KR_Analysis_2021_01_20.xls	2020	8	31	2020-08-31	44074	8	D3	B(A)	FplusBacteriophage	UNKNOWN	24.359	24.359	67604.2	67604.2	NA	NA
24574	2020_08_30_KR_KR_Analysis_2021_01_20.xls	2020	8	31	2020-08-31	44074	8	D1	B(A)	Nucleocapsid	UNKNOWN	Undetermined	NA	NA	NA	NA	NA
24575	2020_08_30_KR_KR_Analysis_2021_01_20.xls	2020	8	31	2020-08-31	44074	8	D2	B(A)	Nucleocapsid	UNKNOWN	-	NA	0.31	NA	NA	NA
24576	2020_08_30_KR_KR_Analysis_2021_01_20.xls	2020	8	31	2020-08-31	44074	8	D3	B(A)	Nucleocapsid	UNKNOWN	-	NA	4.65	NA	NA	NA
24577	2020_09_05_JL_KR_Analysis_2021_01_20.xls	2020	9	1	2020-09-01	44075	9	E7	B(A)	Bovine_Coronavirus	UNKNOWN	30.065	30.065	3743.37	3743.37	1235.89	4.62639e+06
24578	2020_09_05_JL_KR_Analysis_2021_01_20.xls	2020	9	1	2020-09-01	44075	9	E8	B(A)	Bovine_Coronavirus	UNKNOWN	29.995	29.995	3934.19	3934.19	1235.89	4.86221e+06
24579	2020_09_05_JL_KR_Analysis_2021_01_20.xls	2020	9	1	2020-09-01	44075	9	E9	B(A)	Bovine_Coronavirus	UNKNOWN	30.14	30.14	3549.46	3549.46	1235.89	4.38673e+06
24580	2020_09_05_JL_KR_Analysis_2021_01_20.xls	2020	9	1	2020-09-01	44075	9	E7	B(A)	Envelope	UNKNOWN	Undetermined	NA	NA	NA	1235.89	NA
24581	2020_09_05_JL_KR_Analysis_2021_01_20.xls	2020	9	1	2020-09-01	44075	9	E8	B(A)	Envelope	UNKNOWN	Undetermined	NA	NA	NA	1235.89	NA
24582	2020_09_05_JL_KR_Analysis_2021_01_20.xls	2020	9	1	2020-09-01	44075	9	E9	B(A)	Envelope	UNKNOWN	Undetermined	NA	NA	NA	1235.89	NA
24583	2020_09_05_JL_KR_Analysis_2021_01_20.xls	2020	9	1	2020-09-01	44075	9	E7	B(A)	FplusBacteriophage	UNKNOWN	23.276	23.276	72914.6	72914.6	1235.89	9.01142e+07
24584	2020_09_05_JL_KR_Analysis_2021_01_20.xls	2020	9	1	2020-09-01	44075	9	E8	B(A)	FplusBacteriophage	UNKNOWN	23.395	23.395	67355.8	67355.8	1235.89	8.32442e+07
24585	2020_09_05_JL_KR_Analysis_2021_01_20.xls	2020	9	1	2020-09-01	44075	9	E9	B(A)	FplusBacteriophage	UNKNOWN	23.447	23.447	65052.7	65052.7	1235.89	8.03978e+07
24586	2020_09_05_JL_KR_Analysis_2021_01_20.xls	2020	9	1	2020-09-01	44075	9	E7	B(A)	Nucleocapsid	UNKNOWN	-	NA	3.41	NA	1235.89	NA
24587	2020_09_05_JL_KR_Analysis_2021_01_20.xls	2020	9	1	2020-09-01	44075	9	E8	B(A)	Nucleocapsid	UNKNOWN	-	NA	2.17	NA	1235.89	NA
24588	2020_09_05_JL_KR_Analysis_2021_01_20.xls	2020	9	1	2020-09-01	44075	9	E9	B(A)	Nucleocapsid	UNKNOWN	-	NA	1.59	NA	1235.89	NA
24589	2020_09_02_JL_KR_Analysis_2021_01_20.xls	2020	9	2	2020-09-02	44076	10	D4	B(A)	Bovine_Coronavirus	UNKNOWN	30.354	30.354	1105.32	1105.32	1326.51	1.46622e+06
24590	2020_09_02_JL_KR_Analysis_2021_01_20.xls	2020	9	2	2020-09-02	44076	10	D5	B(A)	Bovine_Coronavirus	UNKNOWN	30.491	30.491	994.49	994.49	1326.51	1.3192e+06
24591	2020_09_02_JL_KR_Analysis_2021_01_20.xls	2020	9	2	2020-09-02	44076	10	D6	B(A)	Bovine_Coronavirus	UNKNOWN	30.67	30.67	867.27	867.273	1326.51	1.15044e+06
24592	2020_09_02_JL_KR_Analysis_2021_01_20.xls	2020	9	2	2020-09-02	44076	10	D4	B(A)	Envelope	UNKNOWN	-	NA	1.42	NA	1326.51	NA
24593	2020_09_02_JL_KR_Analysis_2021_01_20.xls	2020	9	2	2020-09-02	44076	10	D5	B(A)	Envelope	UNKNOWN	Undetermined	NA	NA	NA	1326.51	NA
24594	2020_09_02_JL_KR_Analysis_2021_01_20.xls	2020	9	2	2020-09-02	44076	10	D6	B(A)	Envelope	UNKNOWN	-	NA	1.59	NA	1326.51	NA
24595	2020_09_02_JL_KR_Analysis_2021_01_20.xls	2020	9	2	2020-09-02	44076	10	D4	B(A)	FplusBacteriophage	UNKNOWN	24.337	24.337	44708.6	44708.6	1326.51	5.93063e+07
24596	2020_09_02_JL_KR_Analysis_2021_01_20.xls	2020	9	2	2020-09-02	44076	10	D5	B(A)	FplusBacteriophage	UNKNOWN	24.496	24.496	40430	40430	1326.51	5.36307e+07
24597	2020_09_02_JL_KR_Analysis_2021_01_20.xls	2020	9	2	2020-09-02	44076	10	D6	B(A)	FplusBacteriophage	UNKNOWN	24.509	24.509	40099.7	40099.7	1326.51	5.31926e+07
24598	2020_09_02_JL_KR_Analysis_2021_01_20.xls	2020	9	2	2020-09-02	44076	10	D4	B(A)	Nucleocapsid	UNKNOWN	-	NA	0.62	NA	1326.51	NA
24599	2020_09_02_JL_KR_Analysis_2021_01_20.xls	2020	9	2	2020-09-02	44076	10	D5	B(A)	Nucleocapsid	UNKNOWN	-	NA	0.66	NA	1326.51	NA
24600	2020_09_02_JL_KR_Analysis_2021_01_20.xls	2020	9	2	2020-09-02	44076	10	D6	B(A)	Nucleocapsid	UNKNOWN	-	NA	4.31	NA	1326.51	NA
24601	2020_09_02_JL_KR_Analysis_2021_01_20.xls	2020	9	3	2020-09-03	44077	11	H7	B(A)	Bovine_Coronavirus	UNKNOWN	30.342	30.342	1115.46	1115.45	1331.56	1.48529e+06
24602	2020_09_02_JL_KR_Analysis_2021_01_20.xls	2020	9	3	2020-09-03	44077	11	H8	B(A)	Bovine_Coronavirus	UNKNOWN	30.229	30.229	1216.43	1216.43	1331.56	1.61975e+06
24603	2020_09_02_JL_KR_Analysis_2021_01_20.xls	2020	9	3	2020-09-03	44077	11	H9	B(A)	Bovine_Coronavirus	UNKNOWN	30.051	30.051	1394.32	1394.32	1331.56	1.85662e+06
24604	2020_09_02_JL_KR_Analysis_2021_01_20.xls	2020	9	3	2020-09-03	44077	11	H7	B(A)	Envelope	UNKNOWN	Undetermined	NA	NA	NA	1331.56	NA
24605	2020_09_02_JL_KR_Analysis_2021_01_20.xls	2020	9	3	2020-09-03	44077	11	H8	B(A)	Envelope	UNKNOWN	Undetermined	NA	NA	NA	1331.56	NA
24606	2020_09_02_JL_KR_Analysis_2021_01_20.xls	2020	9	3	2020-09-03	44077	11	H9	B(A)	Envelope	UNKNOWN	Undetermined	NA	NA	NA	1331.56	NA
24607	2020_09_02_JL_KR_Analysis_2021_01_20.xls	2020	9	3	2020-09-03	44077	11	H7	B(A)	FplusBacteriophage	UNKNOWN	24.413	24.413	42599.8	42599.8	1331.56	5.67241e+07
24608	2020_09_02_JL_KR_Analysis_2021_01_20.xls	2020	9	3	2020-09-03	44077	11	H8	B(A)	FplusBacteriophage	UNKNOWN	24.345	24.345	44489.8	44489.8	1331.56	5.92408e+07
24609	2020_09_02_JL_KR_Analysis_2021_01_20.xls	2020	9	3	2020-09-03	44077	11	H9	B(A)	FplusBacteriophage	UNKNOWN	24.391	24.391	43193.4	43193.5	1331.56	5.75146e+07
24610	2020_09_02_JL_KR_Analysis_2021_01_20.xls	2020	9	3	2020-09-03	44077	11	H7	B(A)	Nucleocapsid	UNKNOWN	-	NA	1.76	NA	1331.56	NA
24611	2020_09_02_JL_KR_Analysis_2021_01_20.xls	2020	9	3	2020-09-03	44077	11	H8	B(A)	Nucleocapsid	UNKNOWN	-	NA	6.1	NA	1331.56	NA
24612	2020_09_02_JL_KR_Analysis_2021_01_20.xls	2020	9	3	2020-09-03	44077	11	H9	B(A)	Nucleocapsid	UNKNOWN	-	NA	2.31	NA	1331.56	NA
24613	2020_08_30_KR_KR_Analysis_2021_01_20.xls	2020	9	4	2020-09-04	44078	12	D7	B(A)	Bovine_Coronavirus	UNKNOWN	30.912	30.912	574.61	574.609	1333.21	766073
24614	2020_08_30_KR_KR_Analysis_2021_01_20.xls	2020	9	4	2020-09-04	44078	12	D8	B(A)	Bovine_Coronavirus	UNKNOWN	31.017	31.017	534.49	534.488	1333.21	712584
24615	2020_08_30_KR_KR_Analysis_2021_01_20.xls	2020	9	4	2020-09-04	44078	12	D9	B(A)	Bovine_Coronavirus	UNKNOWN	31.407	31.407	408.53	408.53	1333.21	544655
24616	2020_08_30_KR_KR_Analysis_2021_01_20.xls	2020	9	4	2020-09-04	44078	12	D7	B(A)	Envelope	UNKNOWN	Undetermined	NA	NA	NA	1333.21	NA
24617	2020_08_30_KR_KR_Analysis_2021_01_20.xls	2020	9	4	2020-09-04	44078	12	D8	B(A)	Envelope	UNKNOWN	Undetermined	NA	NA	NA	1333.21	NA
24618	2020_08_30_KR_KR_Analysis_2021_01_20.xls	2020	9	4	2020-09-04	44078	12	D9	B(A)	Envelope	UNKNOWN	Undetermined	NA	NA	NA	1333.21	NA
24619	2020_08_30_KR_KR_Analysis_2021_01_20.xls	2020	9	4	2020-09-04	44078	12	D7	B(A)	FplusBacteriophage	UNKNOWN	24.765	24.765	51663.9	51663.9	1333.21	6.88788e+07
24620	2020_08_30_KR_KR_Analysis_2021_01_20.xls	2020	9	4	2020-09-04	44078	12	D8	B(A)	FplusBacteriophage	UNKNOWN	24.602	24.602	57558.6	57558.6	1333.21	7.67375e+07
24621	2020_08_30_KR_KR_Analysis_2021_01_20.xls	2020	9	4	2020-09-04	44078	12	D9	B(A)	FplusBacteriophage	UNKNOWN	24.735	24.735	52717.8	52717.8	1333.21	7.02837e+07
24622	2020_08_30_KR_KR_Analysis_2021_01_20.xls	2020	9	4	2020-09-04	44078	12	D7	B(A)	Nucleocapsid	UNKNOWN	Undetermined	NA	NA	NA	1333.21	NA
24623	2020_08_30_KR_KR_Analysis_2021_01_20.xls	2020	9	4	2020-09-04	44078	12	D8	B(A)	Nucleocapsid	UNKNOWN	Undetermined	NA	NA	NA	1333.21	NA
24624	2020_08_30_KR_KR_Analysis_2021_01_20.xls	2020	9	4	2020-09-04	44078	12	D9	B(A)	Nucleocapsid	UNKNOWN	-	NA	0.49	NA	1333.21	NA
24625	2020_09_05_JL_KR_Analysis_2021_01_20.xls	2020	9	5	2020-09-05	44079	13	H4	B(A)	Bovine_Coronavirus	UNKNOWN	30.225	30.225	3341.89	3341.89	1207.37	4.0349e+06
24626	2020_09_05_JL_KR_Analysis_2021_01_20.xls	2020	9	5	2020-09-05	44079	13	H5	B(A)	Bovine_Coronavirus	UNKNOWN	30.18	30.18	3451.11	3451.11	1207.37	4.16678e+06
24627	2020_09_05_JL_KR_Analysis_2021_01_20.xls	2020	9	5	2020-09-05	44079	13	H6	B(A)	Bovine_Coronavirus	UNKNOWN	30.281	30.281	3212.6	3212.6	1207.37	3.8788e+06
24628	2020_09_05_JL_KR_Analysis_2021_01_20.xls	2020	9	5	2020-09-05	44079	13	H4	B(A)	Envelope	UNKNOWN	-	NA	0.27	NA	1207.37	NA
24629	2020_09_05_JL_KR_Analysis_2021_01_20.xls	2020	9	5	2020-09-05	44079	13	H5	B(A)	Envelope	UNKNOWN	Undetermined	NA	NA	NA	1207.37	NA
24630	2020_09_05_JL_KR_Analysis_2021_01_20.xls	2020	9	5	2020-09-05	44079	13	H6	B(A)	Envelope	UNKNOWN	Undetermined	NA	NA	NA	1207.37	NA
24631	2020_09_05_JL_KR_Analysis_2021_01_20.xls	2020	9	5	2020-09-05	44079	13	H4	B(A)	FplusBacteriophage	UNKNOWN	24.219	24.219	38898.7	38898.7	1207.37	4.69653e+07
24632	2020_09_05_JL_KR_Analysis_2021_01_20.xls	2020	9	5	2020-09-05	44079	13	H5	B(A)	FplusBacteriophage	UNKNOWN	25.055	25.055	22272.1	22272.1	1207.37	2.68907e+07
24633	2020_09_05_JL_KR_Analysis_2021_01_20.xls	2020	9	5	2020-09-05	44079	13	H6	B(A)	FplusBacteriophage	UNKNOWN	24.362	24.362	35348.6	35348.6	1207.37	4.2679e+07
24634	2020_09_05_JL_KR_Analysis_2021_01_20.xls	2020	9	5	2020-09-05	44079	13	H4	B(A)	Nucleocapsid	UNKNOWN	-	NA	2.34	NA	1207.37	NA
24635	2020_09_05_JL_KR_Analysis_2021_01_20.xls	2020	9	5	2020-09-05	44079	13	H5	B(A)	Nucleocapsid	UNKNOWN	Undetermined	NA	NA	NA	1207.37	NA
24636	2020_09_05_JL_KR_Analysis_2021_01_20.xls	2020	9	5	2020-09-05	44079	13	H6	B(A)	Nucleocapsid	UNKNOWN	Undetermined	NA	NA	NA	1207.37	NA
24637	2020_09_06_KR_KR_Analysis_2021_01_20.xls	2020	9	6	2020-09-06	44080	14	B7	B(A)	Bovine_Coronavirus	UNKNOWN	30.743	30.743	1995.11	1995.11	1273.83	2.54144e+06
24638	2020_09_06_KR_KR_Analysis_2021_01_20.xls	2020	9	6	2020-09-06	44080	14	B8	B(A)	Bovine_Coronavirus	UNKNOWN	30.589	30.589	2187.93	2187.93	1273.83	2.78705e+06
24639	2020_09_06_KR_KR_Analysis_2021_01_20.xls	2020	9	6	2020-09-06	44080	14	B9	B(A)	Bovine_Coronavirus	UNKNOWN	30.932	30.932	1782.53	1782.53	1273.83	2.27064e+06
24640	2020_09_06_KR_KR_Analysis_2021_01_20.xls	2020	9	6	2020-09-06	44080	14	B7	B(A)	Envelope	UNKNOWN	Undetermined	NA	NA	NA	1273.83	NA
24641	2020_09_06_KR_KR_Analysis_2021_01_20.xls	2020	9	6	2020-09-06	44080	14	B8	B(A)	Envelope	UNKNOWN	Undetermined	NA	NA	NA	1273.83	NA
24642	2020_09_06_KR_KR_Analysis_2021_01_20.xls	2020	9	6	2020-09-06	44080	14	B9	B(A)	Envelope	UNKNOWN	Undetermined	NA	NA	NA	1273.83	NA
24643	2020_09_06_KR_KR_Analysis_2021_01_20.xls	2020	9	6	2020-09-06	44080	14	B7	B(A)	FplusBacteriophage	UNKNOWN	24.683	24.683	48390	48390	1273.83	6.16407e+07
24644	2020_09_06_KR_KR_Analysis_2021_01_20.xls	2020	9	6	2020-09-06	44080	14	B8	B(A)	FplusBacteriophage	UNKNOWN	24.822	24.822	44040.8	44040.8	1273.83	5.61006e+07
24645	2020_09_06_KR_KR_Analysis_2021_01_20.xls	2020	9	6	2020-09-06	44080	14	B9	B(A)	FplusBacteriophage	UNKNOWN	24.979	24.979	39622.9	39622.9	1273.83	5.04729e+07
24646	2020_09_06_KR_KR_Analysis_2021_01_20.xls	2020	9	6	2020-09-06	44080	14	B7	B(A)	Nucleocapsid	UNKNOWN	-	NA	0.21	NA	1273.83	NA
24647	2020_09_06_KR_KR_Analysis_2021_01_20.xls	2020	9	6	2020-09-06	44080	14	B8	B(A)	Nucleocapsid	UNKNOWN	Undetermined	NA	NA	NA	1273.83	NA
24648	2020_09_06_KR_KR_Analysis_2021_01_20.xls	2020	9	6	2020-09-06	44080	14	B9	B(A)	Nucleocapsid	UNKNOWN	Undetermined	NA	NA	NA	1273.83	NA
24649	2020_09_07_KR_KR_Analysis_2021_01_16.xls	2020	9	7	2020-09-07	44081	15	H4	B(A)	Bovine_Coronavirus	UNKNOWN	31.368	31.368	1083.58	1083.58	1278.77	1.38565e+06
24650	2020_09_07_KR_KR_Analysis_2021_01_16.xls	2020	9	7	2020-09-07	44081	15	H5	B(A)	Bovine_Coronavirus	UNKNOWN	31.106	31.106	1263.52	1263.52	1278.77	1.61575e+06
24651	2020_09_07_KR_KR_Analysis_2021_01_16.xls	2020	9	7	2020-09-07	44081	15	H6	B(A)	Bovine_Coronavirus	UNKNOWN	31.215	31.215	1185.15	1185.15	1278.77	1.51553e+06
24652	2020_09_07_KR_KR_Analysis_2021_01_16.xls	2020	9	7	2020-09-07	44081	15	H4	B(A)	Envelope	UNKNOWN	Undetermined	NA	NA	NA	1278.77	NA
24653	2020_09_07_KR_KR_Analysis_2021_01_16.xls	2020	9	7	2020-09-07	44081	15	H5	B(A)	Envelope	UNKNOWN	Undetermined	NA	NA	NA	1278.77	NA
24654	2020_09_07_KR_KR_Analysis_2021_01_16.xls	2020	9	7	2020-09-07	44081	15	H6	B(A)	Envelope	UNKNOWN	Undetermined	NA	NA	NA	1278.77	NA
24655	2020_09_07_KR_KR_Analysis_2021_01_16.xls	2020	9	7	2020-09-07	44081	15	H4	B(A)	FplusBacteriophage	UNKNOWN	22.975	22.975	67222.1	67222.1	1278.77	8.59618e+07
24656	2020_09_07_KR_KR_Analysis_2021_01_16.xls	2020	9	7	2020-09-07	44081	15	H5	B(A)	FplusBacteriophage	UNKNOWN	23.152	23.152	59795.7	59795.7	1278.77	7.6465e+07
24657	2020_09_07_KR_KR_Analysis_2021_01_16.xls	2020	9	7	2020-09-07	44081	15	H6	B(A)	FplusBacteriophage	UNKNOWN	23.2	23.2	57926	57926	1278.77	7.40742e+07
24658	2020_09_07_KR_KR_Analysis_2021_01_16.xls	2020	9	7	2020-09-07	44081	15	H4	B(A)	Nucleocapsid	UNKNOWN	Undetermined	NA	NA	NA	1278.77	NA
24659	2020_09_07_KR_KR_Analysis_2021_01_16.xls	2020	9	7	2020-09-07	44081	15	H5	B(A)	Nucleocapsid	UNKNOWN	Undetermined	NA	NA	NA	1278.77	NA
24660	2020_09_07_KR_KR_Analysis_2021_01_16.xls	2020	9	7	2020-09-07	44081	15	H6	B(A)	Nucleocapsid	UNKNOWN	Undetermined	NA	NA	NA	1278.77	NA
24661	2020_09_08_JL_KR_Analysis_2021_01_16.xls	2020	9	8	2020-09-08	44082	16	H4	B(A)	Bovine_Coronavirus	UNKNOWN	31.191	31.191	848.48	848.479	1427.73	1.2114e+06
24662	2020_09_08_JL_KR_Analysis_2021_01_16.xls	2020	9	8	2020-09-08	44082	16	H5	B(A)	Bovine_Coronavirus	UNKNOWN	31.118	31.118	896.3	896.296	1427.73	1.27967e+06
24663	2020_09_08_JL_KR_Analysis_2021_01_16.xls	2020	9	8	2020-09-08	44082	16	H6	B(A)	Bovine_Coronavirus	UNKNOWN	31.359	31.359	747.81	747.805	1427.73	1.06767e+06
24664	2020_09_08_JL_KR_Analysis_2021_01_16.xls	2020	9	8	2020-09-08	44082	16	H4	B(A)	Envelope	UNKNOWN	Undetermined	NA	NA	NA	1427.73	NA
24665	2020_09_08_JL_KR_Analysis_2021_01_16.xls	2020	9	8	2020-09-08	44082	16	H5	B(A)	Envelope	UNKNOWN	Undetermined	NA	NA	NA	1427.73	NA
24666	2020_09_08_JL_KR_Analysis_2021_01_16.xls	2020	9	8	2020-09-08	44082	16	H6	B(A)	Envelope	UNKNOWN	-	NA	5.03	NA	1427.73	NA
24667	2020_09_08_JL_KR_Analysis_2021_01_16.xls	2020	9	8	2020-09-08	44082	16	H4	B(A)	FplusBacteriophage	UNKNOWN	23.184	23.184	94565.4	94565.4	1427.73	1.35014e+08
24668	2020_09_08_JL_KR_Analysis_2021_01_16.xls	2020	9	8	2020-09-08	44082	16	H5	B(A)	FplusBacteriophage	UNKNOWN	23.352	23.352	84385	84385	1427.73	1.20479e+08
24669	2020_09_08_JL_KR_Analysis_2021_01_16.xls	2020	9	8	2020-09-08	44082	16	H6	B(A)	FplusBacteriophage	UNKNOWN	23.266	23.266	89464.9	89464.9	1427.73	1.27732e+08
24670	2020_09_08_JL_KR_Analysis_2021_01_16.xls	2020	9	8	2020-09-08	44082	16	H4	B(A)	Nucleocapsid	UNKNOWN	Undetermined	NA	NA	NA	1427.73	NA
24671	2020_09_08_JL_KR_Analysis_2021_01_16.xls	2020	9	8	2020-09-08	44082	16	H5	B(A)	Nucleocapsid	UNKNOWN	Undetermined	NA	NA	NA	1427.73	NA
24672	2020_09_08_JL_KR_Analysis_2021_01_16.xls	2020	9	8	2020-09-08	44082	16	H6	B(A)	Nucleocapsid	UNKNOWN	Undetermined	NA	NA	NA	1427.73	NA
24673	2020_09_10_JL_KR_Analysis_2021_01_16.xls	2020	9	10	2020-09-10	44084	18	H4	B(A)	Bovine_Coronavirus	UNKNOWN	30.752	30.752	1406.44	1406.44	1505.93	2.11801e+06
24674	2020_09_10_JL_KR_Analysis_2021_01_16.xls	2020	9	10	2020-09-10	44084	18	H5	B(A)	Bovine_Coronavirus	UNKNOWN	30.724	30.724	1434.32	1434.32	1505.93	2.16e+06
24675	2020_09_10_JL_KR_Analysis_2021_01_16.xls	2020	9	10	2020-09-10	44084	18	H6	B(A)	Bovine_Coronavirus	UNKNOWN	30.72	30.72	1438.53	1438.53	1505.93	2.16633e+06
24676	2020_09_10_JL_KR_Analysis_2021_01_16.xls	2020	9	10	2020-09-10	44084	18	H4	B(A)	Envelope	UNKNOWN	Undetermined	NA	NA	NA	1505.93	NA
24677	2020_09_10_JL_KR_Analysis_2021_01_16.xls	2020	9	10	2020-09-10	44084	18	H5	B(A)	Envelope	UNKNOWN	Undetermined	NA	NA	NA	1505.93	NA
24678	2020_09_10_JL_KR_Analysis_2021_01_16.xls	2020	9	10	2020-09-10	44084	18	H6	B(A)	Envelope	UNKNOWN	Undetermined	NA	NA	NA	1505.93	NA
24679	2020_09_10_JL_KR_Analysis_2021_01_16.xls	2020	9	10	2020-09-10	44084	18	H4	B(A)	FplusBacteriophage	UNKNOWN	22.425	22.425	221801	221801	1505.93	3.34017e+08
24680	2020_09_10_JL_KR_Analysis_2021_01_16.xls	2020	9	10	2020-09-10	44084	18	H5	B(A)	FplusBacteriophage	UNKNOWN	22.613	22.613	196679	196679	1505.93	2.96186e+08
24681	2020_09_10_JL_KR_Analysis_2021_01_16.xls	2020	9	10	2020-09-10	44084	18	H6	B(A)	FplusBacteriophage	UNKNOWN	22.539	22.539	206132	206132	1505.93	3.10421e+08
24682	2020_09_10_JL_KR_Analysis_2021_01_16.xls	2020	9	10	2020-09-10	44084	18	H4	B(A)	Nucleocapsid	UNKNOWN	Undetermined	NA	NA	NA	1505.93	NA
24683	2020_09_10_JL_KR_Analysis_2021_01_16.xls	2020	9	10	2020-09-10	44084	18	H5	B(A)	Nucleocapsid	UNKNOWN	Undetermined	NA	NA	NA	1505.93	NA
24684	2020_09_10_JL_KR_Analysis_2021_01_16.xls	2020	9	10	2020-09-10	44084	18	H6	B(A)	Nucleocapsid	UNKNOWN	-	NA	1.71	NA	1505.93	NA
24685	2020_09_11_JL_KR_Analysis_2_Baker_Wells_Corrected_2021_01_20.xls	2020	9	11	2020-09-11	44085	19	H4	B(A)	Bovine_Coronavirus	UNKNOWN	32.404	32.404	2437.85	2437.85	1628.4	3.96979e+06
24686	2020_09_11_JL_KR_Analysis_2_Baker_Wells_Corrected_2021_01_20.xls	2020	9	11	2020-09-11	44085	19	H5	B(A)	Bovine_Coronavirus	UNKNOWN	32.119	32.119	2876.69	2876.69	1628.4	4.6844e+06
24687	2020_09_11_JL_KR_Analysis_2_Baker_Wells_Corrected_2021_01_20.xls	2020	9	11	2020-09-11	44085	19	H6	B(A)	Bovine_Coronavirus	UNKNOWN	32.098	32.098	2912.23	2912.23	1628.4	4.74227e+06
24688	2020_09_11_JL_KR_Analysis_2_Baker_Wells_Corrected_2021_01_20.xls	2020	9	11	2020-09-11	44085	19	H4	B(A)	Envelope	UNKNOWN	Undetermined	NA	NA	NA	1628.4	NA
24689	2020_09_11_JL_KR_Analysis_2_Baker_Wells_Corrected_2021_01_20.xls	2020	9	11	2020-09-11	44085	19	H5	B(A)	Envelope	UNKNOWN	Undetermined	NA	NA	NA	1628.4	NA
24690	2020_09_11_JL_KR_Analysis_2_Baker_Wells_Corrected_2021_01_20.xls	2020	9	11	2020-09-11	44085	19	H6	B(A)	Envelope	UNKNOWN	Undetermined	NA	NA	NA	1628.4	NA
24691	2020_09_11_JL_KR_Analysis_2_Baker_Wells_Corrected_2021_01_20.xls	2020	9	11	2020-09-11	44085	19	H4	B(A)	FplusBacteriophage	UNKNOWN	27.242	27.242	12912.4	12912.4	1628.4	2.10266e+07
24692	2020_09_11_JL_KR_Analysis_2_Baker_Wells_Corrected_2021_01_20.xls	2020	9	11	2020-09-11	44085	19	H5	B(A)	FplusBacteriophage	UNKNOWN	27.897	27.897	8543.49	8543.49	1628.4	1.39122e+07
24693	2020_09_11_JL_KR_Analysis_2_Baker_Wells_Corrected_2021_01_20.xls	2020	9	11	2020-09-11	44085	19	H6	B(A)	FplusBacteriophage	UNKNOWN	27.611	27.611	10236.5	10236.5	1628.4	1.66691e+07
24694	2020_09_11_JL_KR_Analysis_2_Baker_Wells_Corrected_2021_01_20.xls	2020	9	11	2020-09-11	44085	19	H4	B(A)	Nucleocapsid	UNKNOWN	Undetermined	NA	NA	NA	1628.4	NA
24695	2020_09_11_JL_KR_Analysis_2_Baker_Wells_Corrected_2021_01_20.xls	2020	9	11	2020-09-11	44085	19	H5	B(A)	Nucleocapsid	UNKNOWN	Undetermined	NA	NA	NA	1628.4	NA
24696	2020_09_11_JL_KR_Analysis_2_Baker_Wells_Corrected_2021_01_20.xls	2020	9	11	2020-09-11	44085	19	H6	B(A)	Nucleocapsid	UNKNOWN	Undetermined	NA	NA	NA	1628.4	NA
24697	2020_09_12_JL_KR_Analysis_2021_01_16.xls	2020	9	12	2020-09-12	44086	20	B7	B(A)	Bovine_Coronavirus	UNKNOWN	31.312	31.312	1043.95	1043.95	1230.24	1.28432e+06
24698	2020_09_12_JL_KR_Analysis_2021_01_16.xls	2020	9	12	2020-09-12	44086	20	B8	B(A)	Bovine_Coronavirus	UNKNOWN	31.333	31.333	1028.94	1028.94	1230.24	1.26584e+06
24699	2020_09_12_JL_KR_Analysis_2021_01_16.xls	2020	9	12	2020-09-12	44086	20	B9	B(A)	Bovine_Coronavirus	UNKNOWN	31.663	31.663	821.16	821.155	1230.24	1.01022e+06
24700	2020_09_12_JL_KR_Analysis_2021_01_16.xls	2020	9	12	2020-09-12	44086	20	B7	B(A)	Envelope	UNKNOWN	Undetermined	NA	NA	NA	1230.24	NA
24701	2020_09_12_JL_KR_Analysis_2021_01_16.xls	2020	9	12	2020-09-12	44086	20	B8	B(A)	Envelope	UNKNOWN	Undetermined	NA	NA	NA	1230.24	NA
24702	2020_09_12_JL_KR_Analysis_2021_01_16.xls	2020	9	12	2020-09-12	44086	20	B9	B(A)	Envelope	UNKNOWN	Undetermined	NA	NA	NA	1230.24	NA
24703	2020_09_12_JL_KR_Analysis_2021_01_16.xls	2020	9	12	2020-09-12	44086	20	B7	B(A)	FplusBacteriophage	UNKNOWN	22.725	22.725	135026	135026	1230.24	1.66115e+08
24704	2020_09_12_JL_KR_Analysis_2021_01_16.xls	2020	9	12	2020-09-12	44086	20	B8	B(A)	FplusBacteriophage	UNKNOWN	22.819	22.819	126761	126761	1230.24	1.55948e+08
24705	2020_09_12_JL_KR_Analysis_2021_01_16.xls	2020	9	12	2020-09-12	44086	20	B9	B(A)	FplusBacteriophage	UNKNOWN	22.839	22.839	125043	125043	1230.24	1.53833e+08
24706	2020_09_12_JL_KR_Analysis_2021_01_16.xls	2020	9	12	2020-09-12	44086	20	B7	B(A)	Nucleocapsid	UNKNOWN	Undetermined	NA	NA	NA	1230.24	NA
24707	2020_09_12_JL_KR_Analysis_2021_01_16.xls	2020	9	12	2020-09-12	44086	20	B8	B(A)	Nucleocapsid	UNKNOWN	Undetermined	NA	NA	NA	1230.24	NA
24708	2020_09_12_JL_KR_Analysis_2021_01_16.xls	2020	9	12	2020-09-12	44086	20	B9	B(A)	Nucleocapsid	UNKNOWN	Undetermined	NA	NA	NA	1230.24	NA
24709	2020_09_13_JL_KR_Analysis_2021_01_16.xls	2020	9	13	2020-09-13	44087	21	B7	B(A)	Bovine_Coronavirus	UNKNOWN	31.956	31.956	615.19	615.189	1054.91	648968
24710	2020_09_13_JL_KR_Analysis_2021_01_16.xls	2020	9	13	2020-09-13	44087	21	B8	B(A)	Bovine_Coronavirus	UNKNOWN	32.144	32.144	542.88	542.88	1054.91	572689
24711	2020_09_13_JL_KR_Analysis_2021_01_16.xls	2020	9	13	2020-09-13	44087	21	B9	B(A)	Bovine_Coronavirus	UNKNOWN	32.694	32.694	376.05	376.047	1054.91	396695
24712	2020_09_13_JL_KR_Analysis_2021_01_16.xls	2020	9	13	2020-09-13	44087	21	B7	B(A)	Envelope	UNKNOWN	30.863	30.863	127.15	127.147	1054.91	134128
24713	2020_09_13_JL_KR_Analysis_2021_01_16.xls	2020	9	13	2020-09-13	44087	21	B8	B(A)	Envelope	UNKNOWN	31.056	31.056	111.48	111.484	1054.91	117605
24714	2020_09_13_JL_KR_Analysis_2021_01_16.xls	2020	9	13	2020-09-13	44087	21	B9	B(A)	Envelope	UNKNOWN	31.167	31.167	103.38	103.382	1054.91	109059
24715	2020_09_13_JL_KR_Analysis_2021_01_16.xls	2020	9	13	2020-09-13	44087	21	B7	B(A)	FplusBacteriophage	UNKNOWN	24.949	24.949	22384.6	22384.6	1054.91	2.36137e+07
24716	2020_09_13_JL_KR_Analysis_2021_01_16.xls	2020	9	13	2020-09-13	44087	21	B8	B(A)	FplusBacteriophage	UNKNOWN	25.768	25.768	12545.6	12545.6	1054.91	1.32345e+07
24717	2020_09_13_JL_KR_Analysis_2021_01_16.xls	2020	9	13	2020-09-13	44087	21	B9	B(A)	FplusBacteriophage	UNKNOWN	25.708	25.708	13084.6	13084.6	1054.91	1.38031e+07
24718	2020_09_13_JL_KR_Analysis_2021_01_16.xls	2020	9	13	2020-09-13	44087	21	B7	B(A)	Nucleocapsid	UNKNOWN	29.998	29.998	204.79	204.788	1054.91	216033
24719	2020_09_13_JL_KR_Analysis_2021_01_16.xls	2020	9	13	2020-09-13	44087	21	B8	B(A)	Nucleocapsid	UNKNOWN	30.071	30.071	194.8	194.797	1054.91	205493
24720	2020_09_13_JL_KR_Analysis_2021_01_16.xls	2020	9	13	2020-09-13	44087	21	B9	B(A)	Nucleocapsid	UNKNOWN	30.318	30.318	164.52	164.518	1054.91	173551
24721	2020_09_14_JL_KR_Analysis_2021_01_16.xls	2020	9	14	2020-09-14	44088	22	B7	B(A)	Bovine_Coronavirus	UNKNOWN	31.38	31.38	958.82	958.821	1346.16	1.29073e+06
24722	2020_09_14_JL_KR_Analysis_2021_01_16.xls	2020	9	14	2020-09-14	44088	22	B8	B(A)	Bovine_Coronavirus	UNKNOWN	31.535	31.535	859.94	859.943	1346.16	1.15763e+06
24723	2020_09_14_JL_KR_Analysis_2021_01_16.xls	2020	9	14	2020-09-14	44088	22	B9	B(A)	Bovine_Coronavirus	UNKNOWN	31.306	31.306	1009.15	1009.15	1346.16	1.35848e+06
24724	2020_09_14_JL_KR_Analysis_2021_01_16.xls	2020	9	14	2020-09-14	44088	22	B7	B(A)	Envelope	UNKNOWN	Undetermined	NA	NA	NA	1346.16	NA
24725	2020_09_14_JL_KR_Analysis_2021_01_16.xls	2020	9	14	2020-09-14	44088	22	B8	B(A)	Envelope	UNKNOWN	Undetermined	NA	NA	NA	1346.16	NA
24726	2020_09_14_JL_KR_Analysis_2021_01_16.xls	2020	9	14	2020-09-14	44088	22	B9	B(A)	Envelope	UNKNOWN	Undetermined	NA	NA	NA	1346.16	NA
24727	2020_09_14_JL_KR_Analysis_2021_01_16.xls	2020	9	14	2020-09-14	44088	22	B7	B(A)	FplusBacteriophage	UNKNOWN	23.935	23.935	72333.4	72333.5	1346.16	9.73728e+07
24728	2020_09_14_JL_KR_Analysis_2021_01_16.xls	2020	9	14	2020-09-14	44088	22	B8	B(A)	FplusBacteriophage	UNKNOWN	23.505	23.505	96303.3	96303.3	1346.16	129640167
24729	2020_09_14_JL_KR_Analysis_2021_01_16.xls	2020	9	14	2020-09-14	44088	22	B9	B(A)	FplusBacteriophage	UNKNOWN	23.838	23.838	77191.5	77191.5	1346.16	1.03912e+08
24730	2020_09_14_JL_KR_Analysis_2021_01_16.xls	2020	9	14	2020-09-14	44088	22	B7	B(A)	Nucleocapsid	UNKNOWN	Undetermined	NA	NA	NA	1346.16	NA
24731	2020_09_14_JL_KR_Analysis_2021_01_16.xls	2020	9	14	2020-09-14	44088	22	B8	B(A)	Nucleocapsid	UNKNOWN	Undetermined	NA	NA	NA	1346.16	NA
24732	2020_09_14_JL_KR_Analysis_2021_01_16.xls	2020	9	14	2020-09-14	44088	22	B9	B(A)	Nucleocapsid	UNKNOWN	-	NA	0.81	NA	1346.16	NA
24733	2020_09_15_JL_KR_Analysis_2021_01_16.xls	2020	9	15	2020-09-15	44089	23	A7	B(A)	Bovine_Coronavirus	UNKNOWN	26.632	26.632	22617.7	22617.7	1144.5	2.5886e+07
24734	2020_09_15_JL_KR_Analysis_2021_01_16.xls	2020	9	15	2020-09-15	44089	23	A8	B(A)	Bovine_Coronavirus	UNKNOWN	26.653	26.653	22269.7	22269.7	1144.5	2.54877e+07
24735	2020_09_15_JL_KR_Analysis_2021_01_16.xls	2020	9	15	2020-09-15	44089	23	A9	B(A)	Bovine_Coronavirus	UNKNOWN	26.701	26.701	21494.2	21494.2	1144.5	2.46002e+07
24736	2020_09_15_JL_KR_Analysis_2021_01_16.xls	2020	9	15	2020-09-15	44089	23	A7	B(A)	Envelope	UNKNOWN	Undetermined	NA	NA	NA	1144.5	NA
24737	2020_09_15_JL_KR_Analysis_2021_01_16.xls	2020	9	15	2020-09-15	44089	23	A8	B(A)	Envelope	UNKNOWN	-	NA	4.13	NA	1144.5	NA
24738	2020_09_15_JL_KR_Analysis_2021_01_16.xls	2020	9	15	2020-09-15	44089	23	A9	B(A)	Envelope	UNKNOWN	-	NA	0.74	NA	1144.5	NA
24739	2020_09_15_JL_KR_Analysis_2021_01_16.xls	2020	9	15	2020-09-15	44089	23	A7	B(A)	FplusBacteriophage	UNKNOWN	22.588	22.588	288840	288840	1144.5	3.30578e+08
24740	2020_09_15_JL_KR_Analysis_2021_01_16.xls	2020	9	15	2020-09-15	44089	23	A8	B(A)	FplusBacteriophage	UNKNOWN	22.737	22.737	259153	259153	1144.5	2.96601e+08
24741	2020_09_15_JL_KR_Analysis_2021_01_16.xls	2020	9	15	2020-09-15	44089	23	A9	B(A)	FplusBacteriophage	UNKNOWN	22.736	22.736	259196	259196	1144.5	2.96651e+08
24742	2020_09_15_JL_KR_Analysis_2021_01_16.xls	2020	9	15	2020-09-15	44089	23	A7	B(A)	Nucleocapsid	UNKNOWN	-	NA	9.5	NA	1144.5	NA
24743	2020_09_15_JL_KR_Analysis_2021_01_16.xls	2020	9	15	2020-09-15	44089	23	A8	B(A)	Nucleocapsid	UNKNOWN	Undetermined	NA	NA	NA	1144.5	NA
24744	2020_09_15_JL_KR_Analysis_2021_01_16.xls	2020	9	15	2020-09-15	44089	23	A9	B(A)	Nucleocapsid	UNKNOWN	Undetermined	NA	NA	NA	1144.5	NA
24745	2020_09_16_JL_KR_Analysis_2021_01_16.xls	2020	9	16	2020-09-16	44090	24	B7	B(A)	Bovine_Coronavirus	UNKNOWN	27.737	27.737	9699.95	9699.95	1751.46	1.69891e+07
24746	2020_09_16_JL_KR_Analysis_2021_01_16.xls	2020	9	16	2020-09-16	44090	24	B8	B(A)	Bovine_Coronavirus	UNKNOWN	27.776	27.776	9439.03	9439.03	1751.46	1.65321e+07
24747	2020_09_16_JL_KR_Analysis_2021_01_16.xls	2020	9	16	2020-09-16	44090	24	B9	B(A)	Bovine_Coronavirus	UNKNOWN	27.68	27.68	10087.4	10087.4	1751.46	1.76678e+07
24748	2020_09_16_JL_KR_Analysis_2021_01_16.xls	2020	9	16	2020-09-16	44090	24	B7	B(A)	Envelope	UNKNOWN	Undetermined	NA	NA	NA	1751.46	NA
24749	2020_09_16_JL_KR_Analysis_2021_01_16.xls	2020	9	16	2020-09-16	44090	24	B8	B(A)	Envelope	UNKNOWN	Undetermined	NA	NA	NA	1751.46	NA
24750	2020_09_16_JL_KR_Analysis_2021_01_16.xls	2020	9	16	2020-09-16	44090	24	B9	B(A)	Envelope	UNKNOWN	Undetermined	NA	NA	NA	1751.46	NA
24751	2020_09_16_JL_KR_Analysis_2021_01_16.xls	2020	9	16	2020-09-16	44090	24	B7	B(A)	FplusBacteriophage	UNKNOWN	23.238	23.238	74626.7	74626.7	1751.46	1.30706e+08
24752	2020_09_16_JL_KR_Analysis_2021_01_16.xls	2020	9	16	2020-09-16	44090	24	B8	B(A)	FplusBacteriophage	UNKNOWN	23.178	23.178	77579.1	77579.1	1751.46	1.35877e+08
24753	2020_09_16_JL_KR_Analysis_2021_01_16.xls	2020	9	16	2020-09-16	44090	24	B9	B(A)	FplusBacteriophage	UNKNOWN	23.184	23.184	77281.7	77281.7	1751.46	1.35356e+08
24754	2020_09_16_JL_KR_Analysis_2021_01_16.xls	2020	9	16	2020-09-16	44090	24	B7	B(A)	Nucleocapsid	UNKNOWN	Undetermined	NA	NA	NA	1751.46	NA
24755	2020_09_16_JL_KR_Analysis_2021_01_16.xls	2020	9	16	2020-09-16	44090	24	B8	B(A)	Nucleocapsid	UNKNOWN	Undetermined	NA	NA	NA	1751.46	NA
24756	2020_09_16_JL_KR_Analysis_2021_01_16.xls	2020	9	16	2020-09-16	44090	24	B9	B(A)	Nucleocapsid	UNKNOWN	-	NA	1.07	NA	1751.46	NA
24757	2020_09_17_JL_KR_Analysis_2021_01_16.xls	2020	9	17	2020-09-17	44091	25	B7	B(A)	Bovine_Coronavirus	UNKNOWN	27.701	27.701	14194.1	14194.1	991.948	1.40798e+07
24758	2020_09_17_JL_KR_Analysis_2021_01_16.xls	2020	9	17	2020-09-17	44091	25	B8	B(A)	Bovine_Coronavirus	UNKNOWN	27.815	27.815	13126	13126	991.948	1.30203e+07
24759	2020_09_17_JL_KR_Analysis_2021_01_16.xls	2020	9	17	2020-09-17	44091	25	B9	B(A)	Bovine_Coronavirus	UNKNOWN	27.912	27.912	12276.3	12276.3	991.948	1.21775e+07
24760	2020_09_17_JL_KR_Analysis_2021_01_16.xls	2020	9	17	2020-09-17	44091	25	B7	B(A)	Envelope	UNKNOWN	35.406	35.406	5.58	5.58	991.948	5535.07
24761	2020_09_17_JL_KR_Analysis_2021_01_16.xls	2020	9	17	2020-09-17	44091	25	B8	B(A)	Envelope	UNKNOWN	-	NA	NA	NA	991.948	NA
24762	2020_09_17_JL_KR_Analysis_2021_01_16.xls	2020	9	17	2020-09-17	44091	25	B9	B(A)	Envelope	UNKNOWN	35.351	35.351	5.79	5.79	991.948	5743.38
24763	2020_09_17_JL_KR_Analysis_2021_01_16.xls	2020	9	17	2020-09-17	44091	25	B7	B(A)	FplusBacteriophage	UNKNOWN	22.97	22.97	108667	108667	991.948	1.07792e+08
24764	2020_09_17_JL_KR_Analysis_2021_01_16.xls	2020	9	17	2020-09-17	44091	25	B8	B(A)	FplusBacteriophage	UNKNOWN	22.825	22.825	119596	119596	991.948	1.18633e+08
24765	2020_09_17_JL_KR_Analysis_2021_01_16.xls	2020	9	17	2020-09-17	44091	25	B9	B(A)	FplusBacteriophage	UNKNOWN	22.888	22.888	114715	114715	991.948	1.13791e+08
24766	2020_09_17_JL_KR_Analysis_2021_01_16.xls	2020	9	17	2020-09-17	44091	25	B7	B(A)	Nucleocapsid	UNKNOWN	-	NA	29.77	NA	991.948	NA
24767	2020_09_17_JL_KR_Analysis_2021_01_16.xls	2020	9	17	2020-09-17	44091	25	B8	B(A)	Nucleocapsid	UNKNOWN	-	NA	11.4	NA	991.948	NA
24768	2020_09_17_JL_KR_Analysis_2021_01_16.xls	2020	9	17	2020-09-17	44091	25	B9	B(A)	Nucleocapsid	UNKNOWN	-	NA	12.79	NA	991.948	NA
24769	2020_09_18_JL_KR_Analysis_2021_01_16.xls	2020	9	18	2020-09-18	44092	26	B7	B(A)	Bovine_Coronavirus	UNKNOWN	27.822	27.822	12765	12764.9	1011.42	1.29108e+07
24770	2020_09_18_JL_KR_Analysis_2021_01_16.xls	2020	9	18	2020-09-18	44092	26	B8	B(A)	Bovine_Coronavirus	UNKNOWN	28.032	28.032	11013.2	11013.2	1011.42	1.1139e+07
24771	2020_09_18_JL_KR_Analysis_2021_01_16.xls	2020	9	18	2020-09-18	44092	26	B9	B(A)	Bovine_Coronavirus	UNKNOWN	28.116	28.116	10383.7	10383.7	1011.42	1.05023e+07
24772	2020_09_18_JL_KR_Analysis_2021_01_16.xls	2020	9	18	2020-09-18	44092	26	B7	B(A)	Envelope	UNKNOWN	33.531	33.531	22.97	22.973	1011.42	23235.4
24773	2020_09_18_JL_KR_Analysis_2021_01_16.xls	2020	9	18	2020-09-18	44092	26	B8	B(A)	Envelope	UNKNOWN	32.583	32.583	43.58	43.577	1011.42	44074.8
24774	2020_09_18_JL_KR_Analysis_2021_01_16.xls	2020	9	18	2020-09-18	44092	26	B9	B(A)	Envelope	UNKNOWN	32.679	32.679	40.83	40.831	1011.42	41297.4
24775	2020_09_18_JL_KR_Analysis_2021_01_16.xls	2020	9	18	2020-09-18	44092	26	B7	B(A)	FplusBacteriophage	UNKNOWN	22.012	22.012	188631	188631	1011.42	1.90786e+08
24776	2020_09_18_JL_KR_Analysis_2021_01_16.xls	2020	9	18	2020-09-18	44092	26	B8	B(A)	FplusBacteriophage	UNKNOWN	21.898	21.898	204109	204109	1011.42	2.06441e+08
24777	2020_09_18_JL_KR_Analysis_2021_01_16.xls	2020	9	18	2020-09-18	44092	26	B9	B(A)	FplusBacteriophage	UNKNOWN	22.323	22.323	151988	151988	1011.42	1.53724e+08
24778	2020_09_18_JL_KR_Analysis_2021_01_16.xls	2020	9	18	2020-09-18	44092	26	B7	B(A)	Nucleocapsid	UNKNOWN	33.149	33.149	23.56	23.564	1011.42	23833.2
24779	2020_09_18_JL_KR_Analysis_2021_01_16.xls	2020	9	18	2020-09-18	44092	26	B8	B(A)	Nucleocapsid	UNKNOWN	31.852	31.852	56.73	56.73	1011.42	57378.1
24780	2020_09_18_JL_KR_Analysis_2021_01_16.xls	2020	9	18	2020-09-18	44092	26	B9	B(A)	Nucleocapsid	UNKNOWN	32.249	32.249	43.35	43.345	1011.42	43840.2
24781	2020_09_19_KR_KR_Analysis_2021_01_16.xls	2020	9	19	2020-09-19	44093	27	B7	B(A)	Bovine_Coronavirus	UNKNOWN	27.88	27.88	9139.24	9139.24	1187.61	1.08538e+07
24782	2020_09_19_KR_KR_Analysis_2021_01_16.xls	2020	9	19	2020-09-19	44093	27	B8	B(A)	Bovine_Coronavirus	UNKNOWN	27.931	27.931	8803.27	8803.27	1187.61	1.04548e+07
24783	2020_09_19_KR_KR_Analysis_2021_01_16.xls	2020	9	19	2020-09-19	44093	27	B9	B(A)	Bovine_Coronavirus	UNKNOWN	27.999	27.999	8380.78	8380.78	1187.61	9.95307e+06
24784	2020_09_19_KR_KR_Analysis_2021_01_16.xls	2020	9	19	2020-09-19	44093	27	B7	B(A)	Envelope	UNKNOWN	31.391	31.391	57.46	57.463	1187.61	68243.4
24785	2020_09_19_KR_KR_Analysis_2021_01_16.xls	2020	9	19	2020-09-19	44093	27	B8	B(A)	Envelope	UNKNOWN	32.468	32.468	27.46	27.463	1187.61	32615.2
24786	2020_09_19_KR_KR_Analysis_2021_01_16.xls	2020	9	19	2020-09-19	44093	27	B9	B(A)	Envelope	UNKNOWN	31.948	31.948	39.23	39.23	1187.61	46589.8
24787	2020_09_19_KR_KR_Analysis_2021_01_16.xls	2020	9	19	2020-09-19	44093	27	B7	B(A)	FplusBacteriophage	UNKNOWN	21.762	21.762	193110	193110	1187.61	229338900
24788	2020_09_19_KR_KR_Analysis_2021_01_16.xls	2020	9	19	2020-09-19	44093	27	B8	B(A)	FplusBacteriophage	UNKNOWN	21.786	21.786	190563	190563	1187.61	2.26314e+08
24789	2020_09_19_KR_KR_Analysis_2021_01_16.xls	2020	9	19	2020-09-19	44093	27	B9	B(A)	FplusBacteriophage	UNKNOWN	22.119	22.119	157379	157379	1187.61	1.86905e+08
24790	2020_09_19_KR_KR_Analysis_2021_01_16.xls	2020	9	19	2020-09-19	44093	27	B7	B(A)	Nucleocapsid	UNKNOWN	30.575	30.575	97.71	97.711	1187.61	116042
24791	2020_09_19_KR_KR_Analysis_2021_01_16.xls	2020	9	19	2020-09-19	44093	27	B8	B(A)	Nucleocapsid	UNKNOWN	31.261	31.261	60.38	60.382	1187.61	71710
24792	2020_09_19_KR_KR_Analysis_2021_01_16.xls	2020	9	19	2020-09-19	44093	27	B9	B(A)	Nucleocapsid	UNKNOWN	31.044	31.044	70.29	70.286	1187.61	83472.1
24793	2020_09_20_KR_KR_Analysis_2021_01_15.xls	2020	9	20	2020-09-20	44094	28	B7	B(A)	Bovine_Coronavirus	UNKNOWN	27.821	27.821	7510.12	7510.12	1234.49	9.2712e+06
24794	2020_09_20_KR_KR_Analysis_2021_01_15.xls	2020	9	20	2020-09-20	44094	28	B8	B(A)	Bovine_Coronavirus	UNKNOWN	27.969	27.969	6741.25	6741.25	1234.49	8.32203e+06
24795	2020_09_20_KR_KR_Analysis_2021_01_15.xls	2020	9	20	2020-09-20	44094	28	B9	B(A)	Bovine_Coronavirus	UNKNOWN	27.973	27.973	6720.83	6720.83	1234.49	8.29682e+06
24796	2020_09_20_KR_KR_Analysis_2021_01_15.xls	2020	9	20	2020-09-20	44094	28	B7	B(A)	Envelope	UNKNOWN	30.089	30.089	146.53	146.525	1234.49	180884
24797	2020_09_20_KR_KR_Analysis_2021_01_15.xls	2020	9	20	2020-09-20	44094	28	B8	B(A)	Envelope	UNKNOWN	29.945	29.945	161.51	161.507	1234.49	199379
24798	2020_09_20_KR_KR_Analysis_2021_01_15.xls	2020	9	20	2020-09-20	44094	28	B9	B(A)	Envelope	UNKNOWN	30.042	30.042	151.23	151.225	1234.49	186686
24799	2020_09_20_KR_KR_Analysis_2021_01_15.xls	2020	9	20	2020-09-20	44094	28	B7	B(A)	FplusBacteriophage	UNKNOWN	23.219	23.219	59389.1	59389.1	1234.49	7.33154e+07
24800	2020_09_20_KR_KR_Analysis_2021_01_15.xls	2020	9	20	2020-09-20	44094	28	B8	B(A)	FplusBacteriophage	UNKNOWN	22.751	22.751	81476.6	81476.6	1234.49	1.00582e+08
24801	2020_09_20_KR_KR_Analysis_2021_01_15.xls	2020	9	20	2020-09-20	44094	28	B9	B(A)	FplusBacteriophage	UNKNOWN	22.649	22.649	87309.3	87309.3	1234.49	1.07783e+08
24802	2020_09_20_KR_KR_Analysis_2021_01_15.xls	2020	9	20	2020-09-20	44094	28	B7	B(A)	Nucleocapsid	UNKNOWN	28.615	28.615	371.21	371.212	1234.49	458259
24803	2020_09_20_KR_KR_Analysis_2021_01_15.xls	2020	9	20	2020-09-20	44094	28	B8	B(A)	Nucleocapsid	UNKNOWN	28.863	28.863	315.39	315.386	1234.49	389342
24804	2020_09_20_KR_KR_Analysis_2021_01_15.xls	2020	9	20	2020-09-20	44094	28	B9	B(A)	Nucleocapsid	UNKNOWN	28.97	28.97	294.04	294.041	1234.49	362992
24805	2020_09_21_KR_KR_Analysis_2021_01_15.xls	2020	9	21	2020-09-21	44095	29	B7	B(A)	Bovine_Coronavirus	UNKNOWN	27.234	27.234	8731.07	8731.07	1674.32	1.46186e+07
24806	2020_09_21_KR_KR_Analysis_2021_01_15.xls	2020	9	21	2020-09-21	44095	29	B8	B(A)	Bovine_Coronavirus	UNKNOWN	27.179	27.179	9071.57	9071.57	1674.32	1.51887e+07
24807	2020_09_21_KR_KR_Analysis_2021_01_15.xls	2020	9	21	2020-09-21	44095	29	B9	B(A)	Bovine_Coronavirus	UNKNOWN	27.329	27.329	8167.61	8167.61	1674.32	1.36752e+07
24808	2020_09_21_KR_KR_Analysis_2021_01_15.xls	2020	9	21	2020-09-21	44095	29	B7	B(A)	Envelope	UNKNOWN	30.322	30.322	104.68	104.678	1674.32	175264
24809	2020_09_21_KR_KR_Analysis_2021_01_15.xls	2020	9	21	2020-09-21	44095	29	B8	B(A)	Envelope	UNKNOWN	30.309	30.309	105.61	105.612	1674.32	176828
24810	2020_09_21_KR_KR_Analysis_2021_01_15.xls	2020	9	21	2020-09-21	44095	29	B9	B(A)	Envelope	UNKNOWN	30.479	30.479	94	94.001	1674.32	157388
24811	2020_09_21_KR_KR_Analysis_2021_01_15.xls	2020	9	21	2020-09-21	44095	29	B7	B(A)	FplusBacteriophage	UNKNOWN	21.99	21.99	155974	155974	1674.32	2.61151e+08
24812	2020_09_21_KR_KR_Analysis_2021_01_15.xls	2020	9	21	2020-09-21	44095	29	B8	B(A)	FplusBacteriophage	UNKNOWN	22.334	22.334	124339	124339	1674.32	2.08183e+08
24813	2020_09_21_KR_KR_Analysis_2021_01_15.xls	2020	9	21	2020-09-21	44095	29	B9	B(A)	FplusBacteriophage	UNKNOWN	22.09	22.09	145992	145992	1674.32	2.44438e+08
24814	2020_09_21_KR_KR_Analysis_2021_01_15.xls	2020	9	21	2020-09-21	44095	29	B7	B(A)	Nucleocapsid	UNKNOWN	29.597	29.597	221	220.999	1674.32	370023
24815	2020_09_21_KR_KR_Analysis_2021_01_15.xls	2020	9	21	2020-09-21	44095	29	B8	B(A)	Nucleocapsid	UNKNOWN	29.806	29.806	192.16	192.158	1674.32	321734
24816	2020_09_21_KR_KR_Analysis_2021_01_15.xls	2020	9	21	2020-09-21	44095	29	B9	B(A)	Nucleocapsid	UNKNOWN	29.461	29.461	242.16	242.161	1674.32	405455
24817	2020_09_22_JL_KR_Analysis_2021_01_15.xls	2020	9	22	2020-09-22	44096	30	B7	B(A)	Bovine_Coronavirus	UNKNOWN	26.967	26.967	15988.5	15988.6	1004.91	1.60671e+07
24818	2020_09_22_JL_KR_Analysis_2021_01_15.xls	2020	9	22	2020-09-22	44096	30	B8	B(A)	Bovine_Coronavirus	UNKNOWN	27.335	27.335	12382.3	12382.3	1004.91	1.24431e+07
24819	2020_09_22_JL_KR_Analysis_2021_01_15.xls	2020	9	22	2020-09-22	44096	30	B9	B(A)	Bovine_Coronavirus	UNKNOWN	27.459	27.459	11358.5	11358.5	1004.91	1.14142e+07
24820	2020_09_22_JL_KR_Analysis_2021_01_15.xls	2020	9	22	2020-09-22	44096	30	B7	B(A)	Envelope	UNKNOWN	28.311	28.311	486.16	486.162	1004.91	488549
24821	2020_09_22_JL_KR_Analysis_2021_01_15.xls	2020	9	22	2020-09-22	44096	30	B8	B(A)	Envelope	UNKNOWN	28.6	28.6	396.57	396.567	1004.91	398514
24822	2020_09_22_JL_KR_Analysis_2021_01_15.xls	2020	9	22	2020-09-22	44096	30	B9	B(A)	Envelope	UNKNOWN	28.484	28.484	430.3	430.299	1004.91	432412
24823	2020_09_22_JL_KR_Analysis_2021_01_15.xls	2020	9	22	2020-09-22	44096	30	B7	B(A)	FplusBacteriophage	UNKNOWN	20.862	20.862	383558	383558	1004.91	3.85442e+08
24824	2020_09_22_JL_KR_Analysis_2021_01_15.xls	2020	9	22	2020-09-22	44096	30	B8	B(A)	FplusBacteriophage	UNKNOWN	21.143	21.143	320232	320232	1004.91	3.21805e+08
24825	2020_09_22_JL_KR_Analysis_2021_01_15.xls	2020	9	22	2020-09-22	44096	30	B9	B(A)	FplusBacteriophage	UNKNOWN	20.986	20.986	354062	354062	1004.91	3.55801e+08
24826	2020_09_22_JL_KR_Analysis_2021_01_15.xls	2020	9	22	2020-09-22	44096	30	B7	B(A)	Nucleocapsid	UNKNOWN	27.635	27.635	889.42	889.419	1004.91	893786
24827	2020_09_22_JL_KR_Analysis_2021_01_15.xls	2020	9	22	2020-09-22	44096	30	B8	B(A)	Nucleocapsid	UNKNOWN	28.155	28.155	621.61	621.609	1004.91	624661
24828	2020_09_22_JL_KR_Analysis_2021_01_15.xls	2020	9	22	2020-09-22	44096	30	B9	B(A)	Nucleocapsid	UNKNOWN	28.019	28.019	682.54	682.539	1004.91	685890
24829	2020_09_23_JL_KR_Analysis_2021_01_15.xls	2020	9	23	2020-09-23	44097	31	C7	B(A)	Bovine_Coronavirus	UNKNOWN	27.677	27.677	12356	12356	1095.04	1.35303e+07
24830	2020_09_23_JL_KR_Analysis_2021_01_15.xls	2020	9	23	2020-09-23	44097	31	C8	B(A)	Bovine_Coronavirus	UNKNOWN	27.651	27.651	12577.7	12577.7	1095.04	1.3773e+07
24831	2020_09_23_JL_KR_Analysis_2021_01_15.xls	2020	9	23	2020-09-23	44097	31	C9	B(A)	Bovine_Coronavirus	UNKNOWN	27.657	27.657	12525.4	12525.4	1095.04	1.37158e+07
24832	2020_09_23_JL_KR_Analysis_2021_01_15.xls	2020	9	23	2020-09-23	44097	31	C7	B(A)	Envelope	UNKNOWN	28.393	28.393	509.58	509.576	1095.04	558006
24833	2020_09_23_JL_KR_Analysis_2021_01_15.xls	2020	9	23	2020-09-23	44097	31	C8	B(A)	Envelope	UNKNOWN	28.239	28.239	567.17	567.165	1095.04	621068
24834	2020_09_23_JL_KR_Analysis_2021_01_15.xls	2020	9	23	2020-09-23	44097	31	C9	B(A)	Envelope	UNKNOWN	28.494	28.494	475.34	475.341	1095.04	520517
24835	2020_09_23_JL_KR_Analysis_2021_01_15.xls	2020	9	23	2020-09-23	44097	31	C7	B(A)	FplusBacteriophage	UNKNOWN	22.701	22.701	164217	164217	1095.04	1.79824e+08
24836	2020_09_23_JL_KR_Analysis_2021_01_15.xls	2020	9	23	2020-09-23	44097	31	C8	B(A)	FplusBacteriophage	UNKNOWN	22.666	22.666	168014	168014	1095.04	1.83982e+08
24837	2020_09_23_JL_KR_Analysis_2021_01_15.xls	2020	9	23	2020-09-23	44097	31	C9	B(A)	FplusBacteriophage	UNKNOWN	22.627	22.627	172341	172341	1095.04	1.8872e+08
24838	2020_09_23_JL_KR_Analysis_2021_01_15.xls	2020	9	23	2020-09-23	44097	31	C7	B(A)	Nucleocapsid	UNKNOWN	27.489	27.489	1028.48	1028.48	1095.04	1.12622e+06
24839	2020_09_23_JL_KR_Analysis_2021_01_15.xls	2020	9	23	2020-09-23	44097	31	C8	B(A)	Nucleocapsid	UNKNOWN	27.518	27.518	1007.96	1007.96	1095.04	1.10376e+06
24840	2020_09_23_JL_KR_Analysis_2021_01_15.xls	2020	9	23	2020-09-23	44097	31	C9	B(A)	Nucleocapsid	UNKNOWN	27.595	27.595	956.64	956.644	1095.04	1.04756e+06
24841	2020_09_24_JL_KR_Analysis_2021_01_14.xls	2020	9	24	2020-09-24	44098	32	B7	B(A)	Bovine_Coronavirus	UNKNOWN	27.906	27.906	21898	21898	1065.9	2.33411e+07
24842	2020_09_24_JL_KR_Analysis_2021_01_14.xls	2020	9	24	2020-09-24	44098	32	B8	B(A)	Bovine_Coronavirus	UNKNOWN	27.94	27.94	21488.4	21488.4	1065.9	2.29045e+07
24843	2020_09_24_JL_KR_Analysis_2021_01_14.xls	2020	9	24	2020-09-24	44098	32	B9	B(A)	Bovine_Coronavirus	UNKNOWN	27.983	27.983	20971.3	20971.3	1065.9	2.23534e+07
24844	2020_09_24_JL_KR_Analysis_2021_01_14.xls	2020	9	24	2020-09-24	44098	32	B7	B(A)	Envelope	UNKNOWN	30.429	30.429	190.3	190.299	1065.9	202840
24845	2020_09_24_JL_KR_Analysis_2021_01_14.xls	2020	9	24	2020-09-24	44098	32	B8	B(A)	Envelope	UNKNOWN	30.172	30.172	226.48	226.479	1065.9	241404
24846	2020_09_24_JL_KR_Analysis_2021_01_14.xls	2020	9	24	2020-09-24	44098	32	B9	B(A)	Envelope	UNKNOWN	30.871	30.871	141.24	141.243	1065.9	150551
24847	2020_09_24_JL_KR_Analysis_2021_01_14.xls	2020	9	24	2020-09-24	44098	32	B7	B(A)	FplusBacteriophage	UNKNOWN	22.16	22.16	212092	212092	1065.9	2.2607e+08
24848	2020_09_24_JL_KR_Analysis_2021_01_14.xls	2020	9	24	2020-09-24	44098	32	B8	B(A)	FplusBacteriophage	UNKNOWN	22.242	22.242	200714	200714	1065.9	2.13941e+08
24849	2020_09_24_JL_KR_Analysis_2021_01_14.xls	2020	9	24	2020-09-24	44098	32	B9	B(A)	FplusBacteriophage	UNKNOWN	22.349	22.349	186960	186960	1065.9	1.99281e+08
24850	2020_09_24_JL_KR_Analysis_2021_01_14.xls	2020	9	24	2020-09-24	44098	32	B7	B(A)	Nucleocapsid	UNKNOWN	29.223	29.223	351.19	351.193	1065.9	374337
24851	2020_09_24_JL_KR_Analysis_2021_01_14.xls	2020	9	24	2020-09-24	44098	32	B8	B(A)	Nucleocapsid	UNKNOWN	29.908	29.908	223.07	223.066	1065.9	237766
24852	2020_09_24_JL_KR_Analysis_2021_01_14.xls	2020	9	24	2020-09-24	44098	32	B9	B(A)	Nucleocapsid	UNKNOWN	29.54	29.54	284.73	284.726	1065.9	303490
24853	2020_09_25_KR_Analysis_3_2021_01_20.xls	2020	9	25	2020-09-25	44099	33	B7	B(A)	Bovine_Coronavirus	UNKNOWN	28.109	28.109	9447.91	9447.91	2069.27	1.95503e+07
24854	2020_09_25_KR_Analysis_3_2021_01_20.xls	2020	9	25	2020-09-25	44099	33	B8	B(A)	Bovine_Coronavirus	UNKNOWN	28.147	28.147	9203.78	9203.77	2069.27	1.90451e+07
24855	2020_09_25_KR_Analysis_3_2021_01_20.xls	2020	9	25	2020-09-25	44099	33	B9	B(A)	Bovine_Coronavirus	UNKNOWN	28.225	28.225	8730.69	8730.69	2069.27	1.80662e+07
24856	2020_09_25_KR_Analysis_3_2021_01_20.xls	2020	9	25	2020-09-25	44099	33	B7	B(A)	Envelope	UNKNOWN	32.945	32.945	44.36	44.36	2069.27	91793
24857	2020_09_25_KR_Analysis_3_2021_01_20.xls	2020	9	25	2020-09-25	44099	33	B8	B(A)	Envelope	UNKNOWN	32.879	32.879	46.15	46.147	2069.27	95490.8
24858	2020_09_25_KR_Analysis_3_2021_01_20.xls	2020	9	25	2020-09-25	44099	33	B9	B(A)	Envelope	UNKNOWN	31.855	31.855	85.76	85.76	2069.27	177461
24859	2020_09_25_KR_Analysis_3_2021_01_20.xls	2020	9	25	2020-09-25	44099	33	B7	B(A)	FplusBacteriophage	UNKNOWN	22.856	22.856	130477	130477	2069.27	2.69993e+08
24860	2020_09_25_KR_Analysis_3_2021_01_20.xls	2020	9	25	2020-09-25	44099	33	B8	B(A)	FplusBacteriophage	UNKNOWN	22.9	22.9	126975	126975	2069.27	2.62746e+08
24861	2020_09_25_KR_Analysis_3_2021_01_20.xls	2020	9	25	2020-09-25	44099	33	B9	B(A)	FplusBacteriophage	UNKNOWN	23.028	23.028	117339	117339	2069.27	2.42807e+08
24862	2020_09_25_KR_Analysis_3_2021_01_20.xls	2020	9	25	2020-09-25	44099	33	B7	B(A)	Nucleocapsid	UNKNOWN	33.248	33.248	60.9	60.903	2069.27	126025
24863	2020_09_25_KR_Analysis_3_2021_01_20.xls	2020	9	25	2020-09-25	44099	33	B8	B(A)	Nucleocapsid	UNKNOWN	33.361	33.361	56.79	56.786	2069.27	117506
24864	2020_09_25_KR_Analysis_3_2021_01_20.xls	2020	9	25	2020-09-25	44099	33	B9	B(A)	Nucleocapsid	UNKNOWN	32.971	32.971	72.3	72.295	2069.27	149598
24865	2020_09_26_JL_KR_Analysis_2_Mod_Stds_Corrected_2021_01_14.xls	2020	9	26	2020-09-26	44100	34	B7	B(A)	Bovine_Coronavirus	UNKNOWN	28.46	28.46	9238.65	9238.65	1479.36	1.36673e+07
24866	2020_09_26_JL_KR_Analysis_2_Mod_Stds_Corrected_2021_01_14.xls	2020	9	26	2020-09-26	44100	34	B8	B(A)	Bovine_Coronavirus	UNKNOWN	28.811	28.811	7259.41	7259.41	1479.36	1.07393e+07
24867	2020_09_26_JL_KR_Analysis_2_Mod_Stds_Corrected_2021_01_14.xls	2020	9	26	2020-09-26	44100	34	B9	B(A)	Bovine_Coronavirus	UNKNOWN	28.969	28.969	6514.51	6514.51	1479.36	9.63733e+06
24868	2020_09_26_JL_KR_Analysis_2_Mod_Stds_Corrected_2021_01_14.xls	2020	9	26	2020-09-26	44100	34	B7	B(A)	Envelope	UNKNOWN	31.179	31.179	100.8	100.8	1479.36	149120
24869	2020_09_26_JL_KR_Analysis_2_Mod_Stds_Corrected_2021_01_14.xls	2020	9	26	2020-09-26	44100	34	B8	B(A)	Envelope	UNKNOWN	31.604	31.604	75.72	75.719	1479.36	112016
24870	2020_09_26_JL_KR_Analysis_2_Mod_Stds_Corrected_2021_01_14.xls	2020	9	26	2020-09-26	44100	34	B9	B(A)	Envelope	UNKNOWN	31.44	31.44	84.6	84.595	1479.36	125147
24871	2020_09_26_JL_KR_Analysis_2_Mod_Stds_Corrected_2021_01_14.xls	2020	9	26	2020-09-26	44100	34	B7	B(A)	FplusBacteriophage	UNKNOWN	23.773	23.773	69902.5	69902.5	1479.36	1.03411e+08
24872	2020_09_26_JL_KR_Analysis_2_Mod_Stds_Corrected_2021_01_14.xls	2020	9	26	2020-09-26	44100	34	B8	B(A)	FplusBacteriophage	UNKNOWN	24.78	24.78	35464	35464	1479.36	5.24641e+07
24873	2020_09_26_JL_KR_Analysis_2_Mod_Stds_Corrected_2021_01_14.xls	2020	9	26	2020-09-26	44100	34	B9	B(A)	FplusBacteriophage	UNKNOWN	24.478	24.478	43464.1	43464.1	1479.36	6.42992e+07
24874	2020_09_26_JL_KR_Analysis_2_Mod_Stds_Corrected_2021_01_14.xls	2020	9	26	2020-09-26	44100	34	B7	B(A)	Nucleocapsid	UNKNOWN	29.909	29.909	138.45	138.447	1479.36	204814
24875	2020_09_26_JL_KR_Analysis_2_Mod_Stds_Corrected_2021_01_14.xls	2020	9	26	2020-09-26	44100	34	B8	B(A)	Nucleocapsid	UNKNOWN	30.255	30.255	109.3	109.299	1479.36	161693
24876	2020_09_26_JL_KR_Analysis_2_Mod_Stds_Corrected_2021_01_14.xls	2020	9	26	2020-09-26	44100	34	B9	B(A)	Nucleocapsid	UNKNOWN	30.36	30.36	101.67	101.67	1479.36	150407
24877	2020_09_27_JL_KR_Analysis_3_2021_01_20.xls	2020	9	27	2020-09-27	44101	35	B7	B(A)	Bovine_Coronavirus	UNKNOWN	26.909	26.909	15181.9	15181.8	1155.78	1.75468e+07
24878	2020_09_27_JL_KR_Analysis_3_2021_01_20.xls	2020	9	27	2020-09-27	44101	35	B8	B(A)	Bovine_Coronavirus	UNKNOWN	27.176	27.176	12695.1	12695.1	1155.78	1.46727e+07
24879	2020_09_27_JL_KR_Analysis_3_2021_01_20.xls	2020	9	27	2020-09-27	44101	35	B9	B(A)	Bovine_Coronavirus	UNKNOWN	27.269	27.269	11922.4	11922.4	1155.78	1.37796e+07
24880	2020_09_27_JL_KR_Analysis_3_2021_01_20.xls	2020	9	27	2020-09-27	44101	35	B7	B(A)	Envelope	UNKNOWN	31.779	31.779	100.96	100.959	1155.78	116686
24881	2020_09_27_JL_KR_Analysis_3_2021_01_20.xls	2020	9	27	2020-09-27	44101	35	B8	B(A)	Envelope	UNKNOWN	32.204	32.204	77.8	77.801	1155.78	89920.7
24882	2020_09_27_JL_KR_Analysis_3_2021_01_20.xls	2020	9	27	2020-09-27	44101	35	B9	B(A)	Envelope	UNKNOWN	31.783	31.783	100.77	100.768	1155.78	116465
24883	2020_09_27_JL_KR_Analysis_3_2021_01_20.xls	2020	9	27	2020-09-27	44101	35	B7	B(A)	FplusBacteriophage	UNKNOWN	22.37	22.37	179134	179134	1155.78	2.07039e+08
24884	2020_09_27_JL_KR_Analysis_3_2021_01_20.xls	2020	9	27	2020-09-27	44101	35	B8	B(A)	FplusBacteriophage	UNKNOWN	22.631	22.631	151417	151417	1155.78	1.75005e+08
24885	2020_09_27_JL_KR_Analysis_3_2021_01_20.xls	2020	9	27	2020-09-27	44101	35	B9	B(A)	FplusBacteriophage	UNKNOWN	22.788	22.788	136942	136942	1155.78	1.58274e+08
24886	2020_09_27_JL_KR_Analysis_3_2021_01_20.xls	2020	9	27	2020-09-27	44101	35	B7	B(A)	Nucleocapsid	UNKNOWN	30.612	30.612	196.93	196.929	1155.78	227606
24887	2020_09_27_JL_KR_Analysis_3_2021_01_20.xls	2020	9	27	2020-09-27	44101	35	B8	B(A)	Nucleocapsid	UNKNOWN	31.166	31.166	140.5	140.504	1155.78	162391
24888	2020_09_27_JL_KR_Analysis_3_2021_01_20.xls	2020	9	27	2020-09-27	44101	35	B9	B(A)	Nucleocapsid	UNKNOWN	31.014	31.014	154.15	154.146	1155.78	178159
24889	2020_09_28_JL_KR_Analysis_2_Mod_Stds_Corrected_2021_01_14.xls	2020	9	28	2020-09-28	44102	36	B7	B(A)	Bovine_Coronavirus	UNKNOWN	30.126	30.126	632.18	632.178	1168.49	738696
24890	2020_09_28_JL_KR_Analysis_2_Mod_Stds_Corrected_2021_01_14.xls	2020	9	28	2020-09-28	44102	36	B8	B(A)	Bovine_Coronavirus	UNKNOWN	29.862	29.862	765.21	765.208	1168.49	894141
24891	2020_09_28_JL_KR_Analysis_2_Mod_Stds_Corrected_2021_01_14.xls	2020	9	28	2020-09-28	44102	36	B9	B(A)	Bovine_Coronavirus	UNKNOWN	29.885	29.885	752.61	752.613	1168.49	879424
24892	2020_09_28_JL_KR_Analysis_2_Mod_Stds_Corrected_2021_01_14.xls	2020	9	28	2020-09-28	44102	36	B7	B(A)	Envelope	UNKNOWN	Undetermined	NA	NA	NA	1168.49	NA
24893	2020_09_28_JL_KR_Analysis_2_Mod_Stds_Corrected_2021_01_14.xls	2020	9	28	2020-09-28	44102	36	B8	B(A)	Envelope	UNKNOWN	Undetermined	NA	NA	NA	1168.49	NA
24894	2020_09_28_JL_KR_Analysis_2_Mod_Stds_Corrected_2021_01_14.xls	2020	9	28	2020-09-28	44102	36	B9	B(A)	Envelope	UNKNOWN	Undetermined	NA	NA	NA	1168.49	NA
24895	2020_09_28_JL_KR_Analysis_2_Mod_Stds_Corrected_2021_01_14.xls	2020	9	28	2020-09-28	44102	36	B7	B(A)	FplusBacteriophage	UNKNOWN	26.002	26.002	7896.11	7896.11	1168.49	9.22655e+06
24896	2020_09_28_JL_KR_Analysis_2_Mod_Stds_Corrected_2021_01_14.xls	2020	9	28	2020-09-28	44102	36	B8	B(A)	FplusBacteriophage	UNKNOWN	24.921	24.921	17563.3	17563.3	1168.49	2.05226e+07
24897	2020_09_28_JL_KR_Analysis_2_Mod_Stds_Corrected_2021_01_14.xls	2020	9	28	2020-09-28	44102	36	B9	B(A)	FplusBacteriophage	UNKNOWN	25.511	25.511	11352.2	11352.2	1168.49	1.3265e+07
24898	2020_09_28_JL_KR_Analysis_2_Mod_Stds_Corrected_2021_01_14.xls	2020	9	28	2020-09-28	44102	36	B7	B(A)	Nucleocapsid	UNKNOWN	-	NA	3.73	NA	1168.49	NA
24899	2020_09_28_JL_KR_Analysis_2_Mod_Stds_Corrected_2021_01_14.xls	2020	9	28	2020-09-28	44102	36	B8	B(A)	Nucleocapsid	UNKNOWN	-	NA	0.93	NA	1168.49	NA
24900	2020_09_28_JL_KR_Analysis_2_Mod_Stds_Corrected_2021_01_14.xls	2020	9	28	2020-09-28	44102	36	B9	B(A)	Nucleocapsid	UNKNOWN	-	NA	3.8	NA	1168.49	NA
24901	2020_09_29_JL_KR_Analysis_3_2021_01_20.xls	2020	9	29	2020-09-29	44103	37	B7	B(A)	Bovine_Coronavirus	UNKNOWN	27.89	27.89	9651.84	9651.84	1958.68	1.89049e+07
24902	2020_09_29_JL_KR_Analysis_3_2021_01_20.xls	2020	9	29	2020-09-29	44103	37	B8	B(A)	Bovine_Coronavirus	UNKNOWN	27.747	27.747	10687.5	10687.5	1958.68	2.09333e+07
24903	2020_09_29_JL_KR_Analysis_3_2021_01_20.xls	2020	9	29	2020-09-29	44103	37	B9	B(A)	Bovine_Coronavirus	UNKNOWN	27.982	27.982	9042.06	9042.06	1958.68	1.77105e+07
24904	2020_09_29_JL_KR_Analysis_3_2021_01_20.xls	2020	9	29	2020-09-29	44103	37	B7	B(A)	Envelope	UNKNOWN	28.721	28.721	522.43	522.428	1958.68	1.02327e+06
24905	2020_09_29_JL_KR_Analysis_3_2021_01_20.xls	2020	9	29	2020-09-29	44103	37	B8	B(A)	Envelope	UNKNOWN	28.568	28.568	581.98	581.975	1958.68	1.1399e+06
24906	2020_09_29_JL_KR_Analysis_3_2021_01_20.xls	2020	9	29	2020-09-29	44103	37	B9	B(A)	Envelope	UNKNOWN	28.777	28.777	502.52	502.521	1958.68	984278
24907	2020_09_29_JL_KR_Analysis_3_2021_01_20.xls	2020	9	29	2020-09-29	44103	37	B7	B(A)	FplusBacteriophage	UNKNOWN	23.502	23.502	88655.1	88655.1	1958.68	1.73647e+08
24908	2020_09_29_JL_KR_Analysis_3_2021_01_20.xls	2020	9	29	2020-09-29	44103	37	B8	B(A)	FplusBacteriophage	UNKNOWN	22.339	22.339	214807	214807	1958.68	4.20738e+08
24909	2020_09_29_JL_KR_Analysis_3_2021_01_20.xls	2020	9	29	2020-09-29	44103	37	B9	B(A)	FplusBacteriophage	UNKNOWN	23.592	23.592	82751.4	82751.4	1958.68	1.62083e+08
24910	2020_09_29_JL_KR_Analysis_3_2021_01_20.xls	2020	9	29	2020-09-29	44103	37	B7	B(A)	Nucleocapsid	UNKNOWN	27.617	27.617	876.03	876.034	1958.68	1.71587e+06
24911	2020_09_29_JL_KR_Analysis_3_2021_01_20.xls	2020	9	29	2020-09-29	44103	37	B8	B(A)	Nucleocapsid	UNKNOWN	27.303	27.303	1100.84	1100.84	1958.68	2.1562e+06
24912	2020_09_29_JL_KR_Analysis_3_2021_01_20.xls	2020	9	29	2020-09-29	44103	37	B9	B(A)	Nucleocapsid	UNKNOWN	27.799	27.799	767.6	767.595	1958.68	1.50347e+06
24913	2020_09_30_JL_KR_Analysis_3_2021_01_20.xls	2020	9	30	2020-09-30	44104	38	B7	B(A)	Bovine_Coronavirus	UNKNOWN	27.427	27.427	11134.4	11134.3	1474.06	1.64127e+07
24914	2020_09_30_JL_KR_Analysis_3_2021_01_20.xls	2020	9	30	2020-09-30	44104	38	B8	B(A)	Bovine_Coronavirus	UNKNOWN	27.514	27.514	10481.1	10481.1	1474.06	1.54498e+07
24915	2020_09_30_JL_KR_Analysis_3_2021_01_20.xls	2020	9	30	2020-09-30	44104	38	B9	B(A)	Bovine_Coronavirus	UNKNOWN	27.59	27.59	9946.52	9946.52	1474.06	1.46618e+07
24916	2020_09_30_JL_KR_Analysis_3_2021_01_20.xls	2020	9	30	2020-09-30	44104	38	B7	B(A)	Envelope	UNKNOWN	28.749	28.749	307.58	307.577	1474.06	453387
24917	2020_09_30_JL_KR_Analysis_3_2021_01_20.xls	2020	9	30	2020-09-30	44104	38	B8	B(A)	Envelope	UNKNOWN	28.845	28.845	287.32	287.316	1474.06	423521
24918	2020_09_30_JL_KR_Analysis_3_2021_01_20.xls	2020	9	30	2020-09-30	44104	38	B9	B(A)	Envelope	UNKNOWN	29.156	29.156	230.04	230.044	1474.06	339099
24919	2020_09_30_JL_KR_Analysis_3_2021_01_20.xls	2020	9	30	2020-09-30	44104	38	B7	B(A)	FplusBacteriophage	UNKNOWN	22.857	22.857	116208	116208	1474.06	1.71298e+08
24920	2020_09_30_JL_KR_Analysis_3_2021_01_20.xls	2020	9	30	2020-09-30	44104	38	B8	B(A)	FplusBacteriophage	UNKNOWN	23.107	23.107	98615.4	98615.4	1474.06	1.45365e+08
24921	2020_09_30_JL_KR_Analysis_3_2021_01_20.xls	2020	9	30	2020-09-30	44104	38	B9	B(A)	FplusBacteriophage	UNKNOWN	23.278	23.278	88101.9	88102	1474.06	1.29868e+08
24922	2020_09_30_JL_KR_Analysis_3_2021_01_20.xls	2020	9	30	2020-09-30	44104	38	B7	B(A)	Nucleocapsid	UNKNOWN	28.398	28.398	464.92	464.915	1474.06	685313
24923	2020_09_30_JL_KR_Analysis_3_2021_01_20.xls	2020	9	30	2020-09-30	44104	38	B8	B(A)	Nucleocapsid	UNKNOWN	28.435	28.435	453.33	453.333	1474.06	668240
24924	2020_09_30_JL_KR_Analysis_3_2021_01_20.xls	2020	9	30	2020-09-30	44104	38	B9	B(A)	Nucleocapsid	UNKNOWN	28.459	28.459	446.19	446.188	1474.06	657708
24925	2020_10_01_JL_KR_Analysis_3_2021_01_20.xls	2020	10	1	2020-10-01	44105	39	B7	B(A)	Bovine_Coronavirus	UNKNOWN	27.296	27.296	10740	10740	995.685	1.06936e+07
24926	2020_10_01_JL_KR_Analysis_3_2021_01_20.xls	2020	10	1	2020-10-01	44105	39	B8	B(A)	Bovine_Coronavirus	UNKNOWN	27.407	27.407	9951.78	9951.78	995.685	9.90885e+06
24927	2020_10_01_JL_KR_Analysis_3_2021_01_20.xls	2020	10	1	2020-10-01	44105	39	B9	B(A)	Bovine_Coronavirus	UNKNOWN	27.362	27.362	10267.4	10267.4	995.685	1.02231e+07
24928	2020_10_01_JL_KR_Analysis_3_2021_01_20.xls	2020	10	1	2020-10-01	44105	39	B7	B(A)	Envelope	UNKNOWN	29.404	29.404	209.81	209.805	995.685	208900
24929	2020_10_01_JL_KR_Analysis_3_2021_01_20.xls	2020	10	1	2020-10-01	44105	39	B8	B(A)	Envelope	UNKNOWN	29.414	29.414	208.31	208.31	995.685	207411
24930	2020_10_01_JL_KR_Analysis_3_2021_01_20.xls	2020	10	1	2020-10-01	44105	39	B9	B(A)	Envelope	UNKNOWN	29.428	29.428	206.37	206.369	995.685	205479
24931	2020_10_01_JL_KR_Analysis_3_2021_01_20.xls	2020	10	1	2020-10-01	44105	39	B7	B(A)	FplusBacteriophage	UNKNOWN	22.647	22.647	196226	196226	995.685	1.95379e+08
24932	2020_10_01_JL_KR_Analysis_3_2021_01_20.xls	2020	10	1	2020-10-01	44105	39	B8	B(A)	FplusBacteriophage	UNKNOWN	22.553	22.553	209002	209002	995.685	2.081e+08
24933	2020_10_01_JL_KR_Analysis_3_2021_01_20.xls	2020	10	1	2020-10-01	44105	39	B9	B(A)	FplusBacteriophage	UNKNOWN	22.494	22.494	217428	217428	995.685	2.1649e+08
24934	2020_10_01_JL_KR_Analysis_3_2021_01_20.xls	2020	10	1	2020-10-01	44105	39	B7	B(A)	Nucleocapsid	UNKNOWN	28.471	28.471	319.13	319.128	995.685	317751
24935	2020_10_01_JL_KR_Analysis_3_2021_01_20.xls	2020	10	1	2020-10-01	44105	39	B8	B(A)	Nucleocapsid	UNKNOWN	28.713	28.713	270.55	270.553	995.685	269386
24936	2020_10_01_JL_KR_Analysis_3_2021_01_20.xls	2020	10	1	2020-10-01	44105	39	B9	B(A)	Nucleocapsid	UNKNOWN	28.285	28.285	362.48	362.475	995.685	360911
24937	2020_10_02_ADF_KR_Analysis_2_WV_Corrected_2021_01_20.xls	2020	10	2	2020-10-02	44106	40	B7	B(A)	Bovine_Coronavirus	UNKNOWN	27.112	27.112	3687.37	3687.37	NA	NA
24938	2020_10_02_ADF_KR_Analysis_2_WV_Corrected_2021_01_20.xls	2020	10	2	2020-10-02	44106	40	B8	B(A)	Bovine_Coronavirus	UNKNOWN	27.112	27.112	3688.91	3688.91	NA	NA
24939	2020_10_02_ADF_KR_Analysis_2_WV_Corrected_2021_01_20.xls	2020	10	2	2020-10-02	44106	40	B9	B(A)	Bovine_Coronavirus	UNKNOWN	26.957	26.957	4116.84	4116.84	NA	NA
24940	2020_10_02_ADF_KR_Analysis_2_WV_Corrected_2021_01_20.xls	2020	10	2	2020-10-02	44106	40	B7	B(A)	Envelope	UNKNOWN	-	NA	12.14	NA	NA	NA
24941	2020_10_02_ADF_KR_Analysis_2_WV_Corrected_2021_01_20.xls	2020	10	2	2020-10-02	44106	40	B8	B(A)	Envelope	UNKNOWN	-	NA	2.66	NA	NA	NA
24942	2020_10_02_ADF_KR_Analysis_2_WV_Corrected_2021_01_20.xls	2020	10	2	2020-10-02	44106	40	B9	B(A)	Envelope	UNKNOWN	-	NA	0.18	NA	NA	NA
24943	2020_10_02_ADF_KR_Analysis_2_WV_Corrected_2021_01_20.xls	2020	10	2	2020-10-02	44106	40	B7	B(A)	FplusBacteriophage	UNKNOWN	22.31	22.31	131440	131440	NA	NA
24944	2020_10_02_ADF_KR_Analysis_2_WV_Corrected_2021_01_20.xls	2020	10	2	2020-10-02	44106	40	B8	B(A)	FplusBacteriophage	UNKNOWN	22.484	22.484	117193	117193	NA	NA
24945	2020_10_02_ADF_KR_Analysis_2_WV_Corrected_2021_01_20.xls	2020	10	2	2020-10-02	44106	40	B9	B(A)	FplusBacteriophage	UNKNOWN	22.44	22.44	120623	120623	NA	NA
24946	2020_10_02_ADF_KR_Analysis_2_WV_Corrected_2021_01_20.xls	2020	10	2	2020-10-02	44106	40	B7	B(A)	Nucleocapsid	UNKNOWN	-	NA	2.12	NA	NA	NA
24947	2020_10_02_ADF_KR_Analysis_2_WV_Corrected_2021_01_20.xls	2020	10	2	2020-10-02	44106	40	B8	B(A)	Nucleocapsid	UNKNOWN	-	NA	8.13	NA	NA	NA
24948	2020_10_02_ADF_KR_Analysis_2_WV_Corrected_2021_01_20.xls	2020	10	2	2020-10-02	44106	40	B9	B(A)	Nucleocapsid	UNKNOWN	-	NA	3.46	NA	NA	NA
24949	2020_10_03_JL_KR_Analysis_2021_01_19.xls	2020	10	3	2020-10-03	44107	41	B7	B(A)	Bovine_Coronavirus	UNKNOWN	28.64	28.64	10204.2	10204.2	1658.07	1.69192e+07
24950	2020_10_03_JL_KR_Analysis_2021_01_19.xls	2020	10	3	2020-10-03	44107	41	B8	B(A)	Bovine_Coronavirus	UNKNOWN	28.969	28.969	8210.63	8210.63	1658.07	1.36138e+07
24951	2020_10_03_JL_KR_Analysis_2021_01_19.xls	2020	10	3	2020-10-03	44107	41	B9	B(A)	Bovine_Coronavirus	UNKNOWN	29.039	29.039	7842.72	7842.72	1658.07	1.30038e+07
24952	2020_10_03_JL_KR_Analysis_2021_01_19.xls	2020	10	3	2020-10-03	44107	41	B7	B(A)	Envelope	UNKNOWN	31.045	31.045	132.83	132.831	1658.07	220243
24953	2020_10_03_JL_KR_Analysis_2021_01_19.xls	2020	10	3	2020-10-03	44107	41	B8	B(A)	Envelope	UNKNOWN	31.762	31.762	81.11	81.105	1658.07	134478
24954	2020_10_03_JL_KR_Analysis_2021_01_19.xls	2020	10	3	2020-10-03	44107	41	B9	B(A)	Envelope	UNKNOWN	31.536	31.536	94.73	94.733	1658.07	157074
24955	2020_10_03_JL_KR_Analysis_2021_01_19.xls	2020	10	3	2020-10-03	44107	41	B7	B(A)	FplusBacteriophage	UNKNOWN	23.715	23.715	83924.8	83924.8	1658.07	1.39153e+08
24956	2020_10_03_JL_KR_Analysis_2021_01_19.xls	2020	10	3	2020-10-03	44107	41	B8	B(A)	FplusBacteriophage	UNKNOWN	23.651	23.651	87491	87491	1658.07	1.45066e+08
24957	2020_10_03_JL_KR_Analysis_2021_01_19.xls	2020	10	3	2020-10-03	44107	41	B9	B(A)	FplusBacteriophage	UNKNOWN	23.823	23.823	78233.5	78233.5	1658.07	1.29717e+08
24958	2020_10_03_JL_KR_Analysis_2021_01_19.xls	2020	10	3	2020-10-03	44107	41	B7	B(A)	Nucleocapsid	UNKNOWN	30.962	30.962	192.99	192.994	1658.07	319997
24959	2020_10_03_JL_KR_Analysis_2021_01_19.xls	2020	10	3	2020-10-03	44107	41	B8	B(A)	Nucleocapsid	UNKNOWN	31.302	31.302	153.43	153.431	1658.07	254399
24960	2020_10_03_JL_KR_Analysis_2021_01_19.xls	2020	10	3	2020-10-03	44107	41	B9	B(A)	Nucleocapsid	UNKNOWN	31.443	31.443	139.45	139.453	1658.07	231223
24961	2020_10_06_ADF_KR_Analysis_2_WV_Corrected_2021_01_20.xls	2020	10	6	2020-10-06	44110	44	B7	B(A)	Bovine_Coronavirus	UNKNOWN	27.328	27.328	8624.59	8624.59	1016.97	8.77096e+06
24962	2020_10_06_ADF_KR_Analysis_2_WV_Corrected_2021_01_20.xls	2020	10	6	2020-10-06	44110	44	B8	B(A)	Bovine_Coronavirus	UNKNOWN	27.426	27.426	8066.9	8066.9	1016.97	8.2038e+06
24963	2020_10_06_ADF_KR_Analysis_2_WV_Corrected_2021_01_20.xls	2020	10	6	2020-10-06	44110	44	B9	B(A)	Bovine_Coronavirus	UNKNOWN	27.54	27.54	7469.03	7469.03	1016.97	7.59579e+06
24964	2020_10_06_ADF_KR_Analysis_2_WV_Corrected_2021_01_20.xls	2020	10	6	2020-10-06	44110	44	B7	B(A)	Envelope	UNKNOWN	30.236	30.236	118.58	118.578	1016.97	120590
24965	2020_10_06_ADF_KR_Analysis_2_WV_Corrected_2021_01_20.xls	2020	10	6	2020-10-06	44110	44	B8	B(A)	Envelope	UNKNOWN	30.654	30.654	89.35	89.353	1016.97	90869.4
24966	2020_10_06_ADF_KR_Analysis_2_WV_Corrected_2021_01_20.xls	2020	10	6	2020-10-06	44110	44	B9	B(A)	Envelope	UNKNOWN	30.098	30.098	130.17	130.168	1016.97	132377
24967	2020_10_06_ADF_KR_Analysis_2_WV_Corrected_2021_01_20.xls	2020	10	6	2020-10-06	44110	44	B7	B(A)	FplusBacteriophage	UNKNOWN	21.73	21.73	225401	225401	1016.97	2.29226e+08
24968	2020_10_06_ADF_KR_Analysis_2_WV_Corrected_2021_01_20.xls	2020	10	6	2020-10-06	44110	44	B8	B(A)	FplusBacteriophage	UNKNOWN	21.854	21.854	207861	207861	1016.97	2.11389e+08
24969	2020_10_06_ADF_KR_Analysis_2_WV_Corrected_2021_01_20.xls	2020	10	6	2020-10-06	44110	44	B9	B(A)	FplusBacteriophage	UNKNOWN	21.808	21.808	214221	214221	1016.97	217857106
24970	2020_10_06_ADF_KR_Analysis_2_WV_Corrected_2021_01_20.xls	2020	10	6	2020-10-06	44110	44	B7	B(A)	Nucleocapsid	UNKNOWN	30.526	30.526	152.29	152.292	1016.97	154877
24971	2020_10_06_ADF_KR_Analysis_2_WV_Corrected_2021_01_20.xls	2020	10	6	2020-10-06	44110	44	B8	B(A)	Nucleocapsid	UNKNOWN	30.521	30.521	152.81	152.814	1016.97	155407
24972	2020_10_06_ADF_KR_Analysis_2_WV_Corrected_2021_01_20.xls	2020	10	6	2020-10-06	44110	44	B9	B(A)	Nucleocapsid	UNKNOWN	30.622	30.622	142.92	142.921	1016.97	145347
24973	2020_10_07_ADF_KR_Analysis_2_WV_Corrected_2021_01_20.xls	2020	10	7	2020-10-07	44111	45	B7	B(A)	Bovine_Coronavirus	UNKNOWN	27.537	27.537	11174.3	11174.3	1236.82	1.38206e+07
24974	2020_10_07_ADF_KR_Analysis_2_WV_Corrected_2021_01_20.xls	2020	10	7	2020-10-07	44111	45	B8	B(A)	Bovine_Coronavirus	UNKNOWN	27.529	27.529	11235.3	11235.3	1236.82	1.38961e+07
24975	2020_10_07_ADF_KR_Analysis_2_WV_Corrected_2021_01_20.xls	2020	10	7	2020-10-07	44111	45	B9	B(A)	Bovine_Coronavirus	UNKNOWN	27.719	27.719	9873.82	9873.82	1236.82	1.22122e+07
24976	2020_10_07_ADF_KR_Analysis_2_WV_Corrected_2021_01_20.xls	2020	10	7	2020-10-07	44111	45	B7	B(A)	Envelope	UNKNOWN	30.147	30.147	143.47	143.474	1236.82	177452
24977	2020_10_07_ADF_KR_Analysis_2_WV_Corrected_2021_01_20.xls	2020	10	7	2020-10-07	44111	45	B8	B(A)	Envelope	UNKNOWN	29.862	29.862	173.85	173.854	1236.82	215027
24978	2020_10_07_ADF_KR_Analysis_2_WV_Corrected_2021_01_20.xls	2020	10	7	2020-10-07	44111	45	B9	B(A)	Envelope	UNKNOWN	30.68	30.68	100.3	100.301	1236.82	124055
24979	2020_10_07_ADF_KR_Analysis_2_WV_Corrected_2021_01_20.xls	2020	10	7	2020-10-07	44111	45	B7	B(A)	FplusBacteriophage	UNKNOWN	20.924	20.924	505649	505649	1236.82	6.25399e+08
24980	2020_10_07_ADF_KR_Analysis_2_WV_Corrected_2021_01_20.xls	2020	10	7	2020-10-07	44111	45	B8	B(A)	FplusBacteriophage	UNKNOWN	20.597	20.597	626163	626163	1236.82	7.74453e+08
24981	2020_10_07_ADF_KR_Analysis_2_WV_Corrected_2021_01_20.xls	2020	10	7	2020-10-07	44111	45	B9	B(A)	FplusBacteriophage	UNKNOWN	21.307	21.307	393597	393597	1236.82	4.8681e+08
24982	2020_10_07_ADF_KR_Analysis_2_WV_Corrected_2021_01_20.xls	2020	10	7	2020-10-07	44111	45	B7	B(A)	Nucleocapsid	UNKNOWN	29.369	29.369	183.07	183.067	1236.82	226422
24983	2020_10_07_ADF_KR_Analysis_2_WV_Corrected_2021_01_20.xls	2020	10	7	2020-10-07	44111	45	B8	B(A)	Nucleocapsid	UNKNOWN	29.491	29.491	168.72	168.717	1236.82	208673
24984	2020_10_07_ADF_KR_Analysis_2_WV_Corrected_2021_01_20.xls	2020	10	7	2020-10-07	44111	45	B9	B(A)	Nucleocapsid	UNKNOWN	29.551	29.551	162.13	162.125	1236.82	200520
24985	2020_10_08_ADF_KR_Analysis_2_WV_Corrected_2021_01_20.xls	2020	10	8	2020-10-08	44112	46	B7	B(A)	Bovine_Coronavirus	UNKNOWN	27.974	27.974	8803.59	8803.59	1002.81	8.82835e+06
24986	2020_10_08_ADF_KR_Analysis_2_WV_Corrected_2021_01_20.xls	2020	10	8	2020-10-08	44112	46	B8	B(A)	Bovine_Coronavirus	UNKNOWN	28.143	28.143	7841.33	7841.33	1002.81	7.86339e+06
24987	2020_10_08_ADF_KR_Analysis_2_WV_Corrected_2021_01_20.xls	2020	10	8	2020-10-08	44112	46	B9	B(A)	Bovine_Coronavirus	UNKNOWN	28.139	28.139	7858.1	7858.1	1002.81	7.8802e+06
24988	2020_10_08_ADF_KR_Analysis_2_WV_Corrected_2021_01_20.xls	2020	10	8	2020-10-08	44112	46	B7	B(A)	Envelope	UNKNOWN	Undetermined	NA	NA	NA	1002.81	NA
24989	2020_10_08_ADF_KR_Analysis_2_WV_Corrected_2021_01_20.xls	2020	10	8	2020-10-08	44112	46	B8	B(A)	Envelope	UNKNOWN	Undetermined	NA	NA	NA	1002.81	NA
24990	2020_10_08_ADF_KR_Analysis_2_WV_Corrected_2021_01_20.xls	2020	10	8	2020-10-08	44112	46	B9	B(A)	Envelope	UNKNOWN	-	NA	2.35	NA	1002.81	NA
24991	2020_10_08_ADF_KR_Analysis_2_WV_Corrected_2021_01_20.xls	2020	10	8	2020-10-08	44112	46	B7	B(A)	FplusBacteriophage	UNKNOWN	21.411	21.411	264833	264833	1002.81	2.65578e+08
24992	2020_10_08_ADF_KR_Analysis_2_WV_Corrected_2021_01_20.xls	2020	10	8	2020-10-08	44112	46	B8	B(A)	FplusBacteriophage	UNKNOWN	20.881	20.881	373657	373657	1002.81	3.74708e+08
24993	2020_10_08_ADF_KR_Analysis_2_WV_Corrected_2021_01_20.xls	2020	10	8	2020-10-08	44112	46	B9	B(A)	FplusBacteriophage	UNKNOWN	20.984	20.984	349582	349582	1002.81	3.50565e+08
24994	2020_10_08_ADF_KR_Analysis_2_WV_Corrected_2021_01_20.xls	2020	10	8	2020-10-08	44112	46	B7	B(A)	Nucleocapsid	UNKNOWN	-	NA	6.79	NA	1002.81	NA
24995	2020_10_08_ADF_KR_Analysis_2_WV_Corrected_2021_01_20.xls	2020	10	8	2020-10-08	44112	46	B8	B(A)	Nucleocapsid	UNKNOWN	-	NA	16.74	NA	1002.81	NA
24996	2020_10_08_ADF_KR_Analysis_2_WV_Corrected_2021_01_20.xls	2020	10	8	2020-10-08	44112	46	B9	B(A)	Nucleocapsid	UNKNOWN	-	NA	15.22	NA	1002.81	NA
24997	2020_10_09_KR_KR_Analysis_2_WV_Corrected_2021_01_20.xls	2020	10	9	2020-10-09	44113	47	B7	B(A)	Bovine_Coronavirus	UNKNOWN	27.734	27.734	7771.07	7771.06	2328.24	1.80929e+07
24998	2020_10_09_KR_KR_Analysis_2_WV_Corrected_2021_01_20.xls	2020	10	9	2020-10-09	44113	47	B8	B(A)	Bovine_Coronavirus	UNKNOWN	27.715	27.715	7864.95	7864.95	2328.24	1.83115e+07
24999	2020_10_09_KR_KR_Analysis_2_WV_Corrected_2021_01_20.xls	2020	10	9	2020-10-09	44113	47	B9	B(A)	Bovine_Coronavirus	UNKNOWN	27.789	27.789	7490.25	7490.25	2328.24	1.74391e+07
25000	2020_10_09_KR_KR_Analysis_2_WV_Corrected_2021_01_20.xls	2020	10	9	2020-10-09	44113	47	B7	B(A)	Envelope	UNKNOWN	-	NA	1.23	NA	2328.24	NA
25001	2020_10_09_KR_KR_Analysis_2_WV_Corrected_2021_01_20.xls	2020	10	9	2020-10-09	44113	47	B8	B(A)	Envelope	UNKNOWN	34.19	34.19	7.52	7.515	2328.24	17496.7
25002	2020_10_09_KR_KR_Analysis_2_WV_Corrected_2021_01_20.xls	2020	10	9	2020-10-09	44113	47	B9	B(A)	Envelope	UNKNOWN	35.351	35.351	3.46	3.457	2328.24	8048.73
25003	2020_10_09_KR_KR_Analysis_2_WV_Corrected_2021_01_20.xls	2020	10	9	2020-10-09	44113	47	B7	B(A)	FplusBacteriophage	UNKNOWN	21.713	21.713	348205	348205	2328.24	8.10706e+08
25004	2020_10_09_KR_KR_Analysis_2_WV_Corrected_2021_01_20.xls	2020	10	9	2020-10-09	44113	47	B8	B(A)	FplusBacteriophage	UNKNOWN	21.55	21.55	386911	386911	2328.24	9.00822e+08
25005	2020_10_09_KR_KR_Analysis_2_WV_Corrected_2021_01_20.xls	2020	10	9	2020-10-09	44113	47	B9	B(A)	FplusBacteriophage	UNKNOWN	21.761	21.761	337526	337526	2328.24	7.85841e+08
25006	2020_10_09_KR_KR_Analysis_2_WV_Corrected_2021_01_20.xls	2020	10	9	2020-10-09	44113	47	B7	B(A)	Nucleocapsid	UNKNOWN	-	NA	12.89	NA	2328.24	NA
25007	2020_10_09_KR_KR_Analysis_2_WV_Corrected_2021_01_20.xls	2020	10	9	2020-10-09	44113	47	B8	B(A)	Nucleocapsid	UNKNOWN	-	NA	16.56	NA	2328.24	NA
25008	2020_10_09_KR_KR_Analysis_2_WV_Corrected_2021_01_20.xls	2020	10	9	2020-10-09	44113	47	B9	B(A)	Nucleocapsid	UNKNOWN	-	NA	12.85	NA	2328.24	NA
25009	2020_10_10_KR_KR_Analysis_2021_01_19.xls	2020	10	10	2020-10-10	44114	48	B7	B(A)	Bovine_Coronavirus	UNKNOWN	27.07	27.07	7425.46	7425.46	1040.51	7.72623e+06
25010	2020_10_10_KR_KR_Analysis_2021_01_19.xls	2020	10	10	2020-10-10	44114	48	B8	B(A)	Bovine_Coronavirus	UNKNOWN	27.254	27.254	6567.07	6567.07	1040.51	6.83307e+06
25011	2020_10_10_KR_KR_Analysis_2021_01_19.xls	2020	10	10	2020-10-10	44114	48	B9	B(A)	Bovine_Coronavirus	UNKNOWN	27.011	27.011	7725.54	7725.54	1040.51	8.03846e+06
25012	2020_10_10_KR_KR_Analysis_2021_01_19.xls	2020	10	10	2020-10-10	44114	48	B7	B(A)	Envelope	UNKNOWN	Undetermined	NA	NA	NA	1040.51	NA
25013	2020_10_10_KR_KR_Analysis_2021_01_19.xls	2020	10	10	2020-10-10	44114	48	B8	B(A)	Envelope	UNKNOWN	Undetermined	NA	NA	NA	1040.51	NA
25014	2020_10_10_KR_KR_Analysis_2021_01_19.xls	2020	10	10	2020-10-10	44114	48	B9	B(A)	Envelope	UNKNOWN	Undetermined	NA	NA	NA	1040.51	NA
25015	2020_10_10_KR_KR_Analysis_2021_01_19.xls	2020	10	10	2020-10-10	44114	48	B7	B(A)	FplusBacteriophage	UNKNOWN	23.234	23.234	165220	165220	1040.51	1.71912e+08
25016	2020_10_10_KR_KR_Analysis_2021_01_19.xls	2020	10	10	2020-10-10	44114	48	B8	B(A)	FplusBacteriophage	UNKNOWN	23.586	23.586	125752	125752	1040.51	1.30845e+08
25017	2020_10_10_KR_KR_Analysis_2021_01_19.xls	2020	10	10	2020-10-10	44114	48	B9	B(A)	FplusBacteriophage	UNKNOWN	23.297	23.297	157386	157386	1040.51	1.63761e+08
25018	2020_10_10_KR_KR_Analysis_2021_01_19.xls	2020	10	10	2020-10-10	44114	48	B7	B(A)	Nucleocapsid	UNKNOWN	-	NA	8.29	NA	1040.51	NA
25019	2020_10_10_KR_KR_Analysis_2021_01_19.xls	2020	10	10	2020-10-10	44114	48	B8	B(A)	Nucleocapsid	UNKNOWN	-	NA	7.57	NA	1040.51	NA
25020	2020_10_10_KR_KR_Analysis_2021_01_19.xls	2020	10	10	2020-10-10	44114	48	B9	B(A)	Nucleocapsid	UNKNOWN	-	NA	18.86	NA	1040.51	NA
25021	2020_10_11_KR_KR_Analysis_2021_01_19.xls	2020	10	11	2020-10-11	44115	49	A7	B(A)	Bovine_Coronavirus	UNKNOWN	27.606	27.606	8859.87	8859.87	966.815	8.56586e+06
25022	2020_10_11_KR_KR_Analysis_2021_01_19.xls	2020	10	11	2020-10-11	44115	49	A8	B(A)	Bovine_Coronavirus	UNKNOWN	27.803	27.803	7722.43	7722.43	966.815	7.46617e+06
