## Supplemental Tables for "High-resolution within-sewer SARS-CoV-2 surveillance facilitates informed intervention" (part 5 of 5)

### Sheet: S11 (continued)
Supplemental Table 9. SENB+ RT-qPCR concentration values
25023	2020_10_11_KR_KR_Analysis_2021_01_19.xls	2020	10	11	2020-10-11	44115	49	A9	B(A)	Bovine_Coronavirus	UNKNOWN	27.308	27.308	10912.4	10912.4	966.815	1.05503e+07
25024	2020_10_11_KR_KR_Analysis_2021_01_19.xls	2020	10	11	2020-10-11	44115	49	A7	B(A)	Envelope	UNKNOWN	Undetermined	NA	NA	NA	966.815	NA
25025	2020_10_11_KR_KR_Analysis_2021_01_19.xls	2020	10	11	2020-10-11	44115	49	A8	B(A)	Envelope	UNKNOWN	Undetermined	NA	NA	NA	966.815	NA
25026	2020_10_11_KR_KR_Analysis_2021_01_19.xls	2020	10	11	2020-10-11	44115	49	A9	B(A)	Envelope	UNKNOWN	Undetermined	NA	NA	NA	966.815	NA
25027	2020_10_11_KR_KR_Analysis_2021_01_19.xls	2020	10	11	2020-10-11	44115	49	A7	B(A)	FplusBacteriophage	UNKNOWN	22.69	22.69	122621	122621	966.815	1.18552e+08
25028	2020_10_11_KR_KR_Analysis_2021_01_19.xls	2020	10	11	2020-10-11	44115	49	A8	B(A)	FplusBacteriophage	UNKNOWN	22.693	22.693	122416	122416	966.815	1.18354e+08
25029	2020_10_11_KR_KR_Analysis_2021_01_19.xls	2020	10	11	2020-10-11	44115	49	A9	B(A)	FplusBacteriophage	UNKNOWN	21.84	21.84	206078	206078	966.815	1.9924e+08
25030	2020_10_11_KR_KR_Analysis_2021_01_19.xls	2020	10	11	2020-10-11	44115	49	A7	B(A)	Nucleocapsid	UNKNOWN	Undetermined	NA	NA	NA	966.815	NA
25031	2020_10_11_KR_KR_Analysis_2021_01_19.xls	2020	10	11	2020-10-11	44115	49	A8	B(A)	Nucleocapsid	UNKNOWN	Undetermined	NA	NA	NA	966.815	NA
25032	2020_10_11_KR_KR_Analysis_2021_01_19.xls	2020	10	11	2020-10-11	44115	49	A9	B(A)	Nucleocapsid	UNKNOWN	-	NA	8.87	NA	966.815	NA
25033	2020_10_12_KR_KR_Analysis_2021_01_19.xls	2020	10	12	2020-10-12	44116	50	B8	B(A)	Bovine_Coronavirus	UNKNOWN	28.195	28.195	7979.16	7979.16	1094.89	8.73634e+06
25034	2020_10_12_KR_KR_Analysis_2021_01_19.xls	2020	10	12	2020-10-12	44116	50	B9	B(A)	Bovine_Coronavirus	UNKNOWN	28.375	28.375	7045.17	7045.17	1094.89	7.71372e+06
25035	2020_10_12_KR_KR_Analysis_2021_01_19.xls	2020	10	12	2020-10-12	44116	50	B8	B(A)	Envelope	UNKNOWN	Undetermined	NA	NA	NA	1094.89	NA
25036	2020_10_12_KR_KR_Analysis_2021_01_19.xls	2020	10	12	2020-10-12	44116	50	B9	B(A)	Envelope	UNKNOWN	-	NA	2.16	NA	1094.89	NA
25037	2020_10_12_KR_KR_Analysis_2021_01_19.xls	2020	10	12	2020-10-12	44116	50	B8	B(A)	FplusBacteriophage	UNKNOWN	23.749	23.749	76050.9	76050.9	1094.89	8.32677e+07
25038	2020_10_12_KR_KR_Analysis_2021_01_19.xls	2020	10	12	2020-10-12	44116	50	B9	B(A)	FplusBacteriophage	UNKNOWN	23.508	23.508	89311.3	89311.3	1094.89	9.77865e+07
25039	2020_10_12_KR_KR_Analysis_2021_01_19.xls	2020	10	12	2020-10-12	44116	50	B8	B(A)	Nucleocapsid	UNKNOWN	Undetermined	NA	NA	NA	1094.89	NA
25040	2020_10_12_KR_KR_Analysis_2021_01_19.xls	2020	10	12	2020-10-12	44116	50	B9	B(A)	Nucleocapsid	UNKNOWN	-	NA	6.03	NA	1094.89	NA
25041	2020_10_13_KR_KR_Analysis_2021_01_19.xls	2020	10	13	2020-10-13	44117	51	B7	B(A)	Bovine_Coronavirus	UNKNOWN	27.333	27.333	12154.2	12154.2	984.252	1.19628e+07
25042	2020_10_13_KR_KR_Analysis_2021_01_19.xls	2020	10	13	2020-10-13	44117	51	B8	B(A)	Bovine_Coronavirus	UNKNOWN	27.407	27.407	11524.3	11524.3	984.252	1.13428e+07
25043	2020_10_13_KR_KR_Analysis_2021_01_19.xls	2020	10	13	2020-10-13	44117	51	B9	B(A)	Bovine_Coronavirus	UNKNOWN	27.28	27.28	12626	12626	984.252	1.24272e+07
25044	2020_10_13_KR_KR_Analysis_2021_01_19.xls	2020	10	13	2020-10-13	44117	51	B7	B(A)	Envelope	UNKNOWN	Undetermined	NA	NA	NA	984.252	NA
25045	2020_10_13_KR_KR_Analysis_2021_01_19.xls	2020	10	13	2020-10-13	44117	51	B8	B(A)	Envelope	UNKNOWN	Undetermined	NA	NA	NA	984.252	NA
25046	2020_10_13_KR_KR_Analysis_2021_01_19.xls	2020	10	13	2020-10-13	44117	51	B9	B(A)	Envelope	UNKNOWN	-	NA	0.61	NA	984.252	NA
25047	2020_10_13_KR_KR_Analysis_2021_01_19.xls	2020	10	13	2020-10-13	44117	51	B7	B(A)	FplusBacteriophage	UNKNOWN	24.074	24.074	85484.1	85484.1	984.252	8.41379e+07
25048	2020_10_13_KR_KR_Analysis_2021_01_19.xls	2020	10	13	2020-10-13	44117	51	B8	B(A)	FplusBacteriophage	UNKNOWN	24.148	24.148	81213.5	81213.5	984.252	7.99345e+07
25049	2020_10_13_KR_KR_Analysis_2021_01_19.xls	2020	10	13	2020-10-13	44117	51	B9	B(A)	FplusBacteriophage	UNKNOWN	23.779	23.779	105107	105107	984.252	1.03452e+08
25050	2020_10_13_KR_KR_Analysis_2021_01_19.xls	2020	10	13	2020-10-13	44117	51	B7	B(A)	Nucleocapsid	UNKNOWN	-	NA	6.79	NA	984.252	NA
25051	2020_10_13_KR_KR_Analysis_2021_01_19.xls	2020	10	13	2020-10-13	44117	51	B8	B(A)	Nucleocapsid	UNKNOWN	Undetermined	NA	NA	NA	984.252	NA
25052	2020_10_13_KR_KR_Analysis_2021_01_19.xls	2020	10	13	2020-10-13	44117	51	B9	B(A)	Nucleocapsid	UNKNOWN	-	NA	5.15	NA	984.252	NA
25053	2020_10_14_KR_KR_Analysis_2021_01_19.xls	2020	10	14	2020-10-14	44118	52	B7	B(A)	Bovine_Coronavirus	UNKNOWN	27.636	27.636	5810.89	5810.89	1385.09	8.04859e+06
25054	2020_10_14_KR_KR_Analysis_2021_01_19.xls	2020	10	14	2020-10-14	44118	52	B8	B(A)	Bovine_Coronavirus	UNKNOWN	27.862	27.862	4988.78	4988.78	1385.09	6.9099e+06
25055	2020_10_14_KR_KR_Analysis_2021_01_19.xls	2020	10	14	2020-10-14	44118	52	B9	B(A)	Bovine_Coronavirus	UNKNOWN	27.865	27.865	4978.18	4978.18	1385.09	6.89521e+06
25056	2020_10_14_KR_KR_Analysis_2021_01_19.xls	2020	10	14	2020-10-14	44118	52	B7	B(A)	Envelope	UNKNOWN	Undetermined	NA	NA	NA	1385.09	NA
25057	2020_10_14_KR_KR_Analysis_2021_01_19.xls	2020	10	14	2020-10-14	44118	52	B8	B(A)	Envelope	UNKNOWN	-	NA	1.05	NA	1385.09	NA
25058	2020_10_14_KR_KR_Analysis_2021_01_19.xls	2020	10	14	2020-10-14	44118	52	B9	B(A)	Envelope	UNKNOWN	-	NA	1174820096	NA	1385.09	NA
25059	2020_10_14_KR_KR_Analysis_2021_01_19.xls	2020	10	14	2020-10-14	44118	52	B7	B(A)	FplusBacteriophage	UNKNOWN	23.251	23.251	95564.1	95564.1	1385.09	1.32365e+08
25060	2020_10_14_KR_KR_Analysis_2021_01_19.xls	2020	10	14	2020-10-14	44118	52	B8	B(A)	FplusBacteriophage	UNKNOWN	23.085	23.085	106578	106578	1385.09	147619696
25061	2020_10_14_KR_KR_Analysis_2021_01_19.xls	2020	10	14	2020-10-14	44118	52	B9	B(A)	FplusBacteriophage	UNKNOWN	23.646	23.646	73664.7	73664.7	1385.09	1.02032e+08
25062	2020_10_14_KR_KR_Analysis_2021_01_19.xls	2020	10	14	2020-10-14	44118	52	B7	B(A)	Nucleocapsid	UNKNOWN	-	NA	18.47	NA	1385.09	NA
25063	2020_10_14_KR_KR_Analysis_2021_01_19.xls	2020	10	14	2020-10-14	44118	52	B8	B(A)	Nucleocapsid	UNKNOWN	-	NA	10.93	NA	1385.09	NA
25064	2020_10_14_KR_KR_Analysis_2021_01_19.xls	2020	10	14	2020-10-14	44118	52	B9	B(A)	Nucleocapsid	UNKNOWN	-	NA	8.52	NA	1385.09	NA
25065	2020_10_15_ADF_KR_Analysis_2021_01_18.xls	2020	10	15	2020-10-15	44119	53	B7	B(A)	Bovine_Coronavirus	UNKNOWN	27.545	27.545	11656.4	11656.4	738.057	8.60307e+06
25066	2020_10_15_ADF_KR_Analysis_2021_01_18.xls	2020	10	15	2020-10-15	44119	53	B8	B(A)	Bovine_Coronavirus	UNKNOWN	27.702	27.702	10487.3	10487.3	738.057	7.74019e+06
25067	2020_10_15_ADF_KR_Analysis_2021_01_18.xls	2020	10	15	2020-10-15	44119	53	B9	B(A)	Bovine_Coronavirus	UNKNOWN	27.833	27.833	9606.42	9606.42	738.057	7.09008e+06
25068	2020_10_15_ADF_KR_Analysis_2021_01_18.xls	2020	10	15	2020-10-15	44119	53	B7	B(A)	Envelope	UNKNOWN	-	NA	0.92	NA	738.057	NA
25069	2020_10_15_ADF_KR_Analysis_2021_01_18.xls	2020	10	15	2020-10-15	44119	53	B8	B(A)	Envelope	UNKNOWN	33.263	33.263	10.1	10.098	738.057	7452.9
25070	2020_10_15_ADF_KR_Analysis_2021_01_18.xls	2020	10	15	2020-10-15	44119	53	B9	B(A)	Envelope	UNKNOWN	33.854	33.854	6.82	6.821	738.057	5034.29
25071	2020_10_15_ADF_KR_Analysis_2021_01_18.xls	2020	10	15	2020-10-15	44119	53	B7	B(A)	FplusBacteriophage	UNKNOWN	22.446	22.446	165451	165451	738.057	1.22112e+08
25072	2020_10_15_ADF_KR_Analysis_2021_01_18.xls	2020	10	15	2020-10-15	44119	53	B8	B(A)	FplusBacteriophage	UNKNOWN	22.104	22.104	205002	205002	738.057	1.51303e+08
25073	2020_10_15_ADF_KR_Analysis_2021_01_18.xls	2020	10	15	2020-10-15	44119	53	B9	B(A)	FplusBacteriophage	UNKNOWN	22.264	22.264	185485	185485	738.057	1.36899e+08
25074	2020_10_15_ADF_KR_Analysis_2021_01_18.xls	2020	10	15	2020-10-15	44119	53	B7	B(A)	Nucleocapsid	UNKNOWN	33.138	33.138	13.15	13.146	738.057	9702.5
25075	2020_10_15_ADF_KR_Analysis_2021_01_18.xls	2020	10	15	2020-10-15	44119	53	B8	B(A)	Nucleocapsid	UNKNOWN	-	NA	8.83	NA	738.057	NA
25076	2020_10_15_ADF_KR_Analysis_2021_01_18.xls	2020	10	15	2020-10-15	44119	53	B9	B(A)	Nucleocapsid	UNKNOWN	32.809	32.809	16.38	16.384	738.057	12092.3
25077	2020_10_16_JL_KR_Analysis_2021_01_18.xls	2020	10	16	2020-10-16	44120	54	B7	B(A)	Bovine_Coronavirus	UNKNOWN	27.109	27.109	15069.4	15069.4	834.798	1.25799e+07
25078	2020_10_16_JL_KR_Analysis_2021_01_18.xls	2020	10	16	2020-10-16	44120	54	B8	B(A)	Bovine_Coronavirus	UNKNOWN	27.315	27.315	13097.7	13097.7	834.798	1.09339e+07
25079	2020_10_16_JL_KR_Analysis_2021_01_18.xls	2020	10	16	2020-10-16	44120	54	B9	B(A)	Bovine_Coronavirus	UNKNOWN	27.479	27.479	11709.1	11709.1	834.798	9.77472e+06
25080	2020_10_16_JL_KR_Analysis_2021_01_18.xls	2020	10	16	2020-10-16	44120	54	B7	B(A)	Envelope	UNKNOWN	33.796	33.796	3.97	3.973	834.798	3316.65
25081	2020_10_16_JL_KR_Analysis_2021_01_18.xls	2020	10	16	2020-10-16	44120	54	B8	B(A)	Envelope	UNKNOWN	33.215	33.215	6.02	6.021	834.798	5026.32
25082	2020_10_16_JL_KR_Analysis_2021_01_18.xls	2020	10	16	2020-10-16	44120	54	B9	B(A)	Envelope	UNKNOWN	33.204	33.204	6.07	6.067	834.798	5064.72
25083	2020_10_16_JL_KR_Analysis_2021_01_18.xls	2020	10	16	2020-10-16	44120	54	B7	B(A)	FplusBacteriophage	UNKNOWN	21.435	21.435	381465	381465	834.798	3.18447e+08
25084	2020_10_16_JL_KR_Analysis_2021_01_18.xls	2020	10	16	2020-10-16	44120	54	B8	B(A)	FplusBacteriophage	UNKNOWN	21.461	21.461	374775	374775	834.798	312861750
25085	2020_10_16_JL_KR_Analysis_2021_01_18.xls	2020	10	16	2020-10-16	44120	54	B9	B(A)	FplusBacteriophage	UNKNOWN	21.527	21.527	358998	358998	834.798	2.99691e+08
25086	2020_10_16_JL_KR_Analysis_2021_01_18.xls	2020	10	16	2020-10-16	44120	54	B7	B(A)	Nucleocapsid	UNKNOWN	-	NA	6.97	NA	834.798	NA
25087	2020_10_16_JL_KR_Analysis_2021_01_18.xls	2020	10	16	2020-10-16	44120	54	B8	B(A)	Nucleocapsid	UNKNOWN	-	NA	14.94	NA	834.798	NA
25088	2020_10_16_JL_KR_Analysis_2021_01_18.xls	2020	10	16	2020-10-16	44120	54	B9	B(A)	Nucleocapsid	UNKNOWN	-	NA	8.26	NA	834.798	NA
25089	2020_10_17_JL_KR_Analysis_2021_01_18.xls	2020	10	17	2020-10-17	44121	55	B7	B(A)	Bovine_Coronavirus	UNKNOWN	28.657	28.657	11307.1	11307.1	1307.12	1.47797e+07
25090	2020_10_17_JL_KR_Analysis_2021_01_18.xls	2020	10	17	2020-10-17	44121	55	B8	B(A)	Bovine_Coronavirus	UNKNOWN	28.572	28.572	11926.5	11926.5	1307.12	1.55894e+07
25091	2020_10_17_JL_KR_Analysis_2021_01_18.xls	2020	10	17	2020-10-17	44121	55	B9	B(A)	Bovine_Coronavirus	UNKNOWN	28.815	28.815	10242.5	10242.5	1307.12	1.33881e+07
25092	2020_10_17_JL_KR_Analysis_2021_01_18.xls	2020	10	17	2020-10-17	44121	55	B7	B(A)	Envelope	UNKNOWN	Undetermined	NA	NA	NA	1307.12	NA
25093	2020_10_17_JL_KR_Analysis_2021_01_18.xls	2020	10	17	2020-10-17	44121	55	B8	B(A)	Envelope	UNKNOWN	-	NA	6.99	NA	1307.12	NA
25094	2020_10_17_JL_KR_Analysis_2021_01_18.xls	2020	10	17	2020-10-17	44121	55	B9	B(A)	Envelope	UNKNOWN	-	NA	2.26	NA	1307.12	NA
25095	2020_10_17_JL_KR_Analysis_2021_01_18.xls	2020	10	17	2020-10-17	44121	55	B7	B(A)	FplusBacteriophage	UNKNOWN	24.179	24.179	90259	90259	1307.12	1.17979e+08
25096	2020_10_17_JL_KR_Analysis_2021_01_18.xls	2020	10	17	2020-10-17	44121	55	B8	B(A)	FplusBacteriophage	UNKNOWN	23.807	23.807	113867	113867	1307.12	1.48837e+08
25097	2020_10_17_JL_KR_Analysis_2021_01_18.xls	2020	10	17	2020-10-17	44121	55	B9	B(A)	FplusBacteriophage	UNKNOWN	24.185	24.185	89916.4	89916.4	1307.12	117531205
25098	2020_10_17_JL_KR_Analysis_2021_01_18.xls	2020	10	17	2020-10-17	44121	55	B7	B(A)	Nucleocapsid	UNKNOWN	-	NA	29.62	NA	1307.12	NA
25099	2020_10_17_JL_KR_Analysis_2021_01_18.xls	2020	10	17	2020-10-17	44121	55	B8	B(A)	Nucleocapsid	UNKNOWN	-	NA	18.69	NA	1307.12	NA
25100	2020_10_17_JL_KR_Analysis_2021_01_18.xls	2020	10	17	2020-10-17	44121	55	B9	B(A)	Nucleocapsid	UNKNOWN	-	NA	42.34	NA	1307.12	NA
25101	2020_10_18_JL_KR_Analysis_2021_01_18.xls	2020	10	18	2020-10-18	44122	56	B7	B(A)	Bovine_Coronavirus	UNKNOWN	28.12	28.12	12924.9	12924.9	1385.45	1.79068e+07
25102	2020_10_18_JL_KR_Analysis_2021_01_18.xls	2020	10	18	2020-10-18	44122	56	B8	B(A)	Bovine_Coronavirus	UNKNOWN	28.205	28.205	12240.2	12240.2	1385.45	1.69582e+07
25103	2020_10_18_JL_KR_Analysis_2021_01_18.xls	2020	10	18	2020-10-18	44122	56	B9	B(A)	Bovine_Coronavirus	UNKNOWN	28.353	28.353	11124.3	11124.3	1385.45	1.54121e+07
25104	2020_10_18_JL_KR_Analysis_2021_01_18.xls	2020	10	18	2020-10-18	44122	56	B7	B(A)	Envelope	UNKNOWN	Undetermined	NA	NA	NA	1385.45	NA
25105	2020_10_18_JL_KR_Analysis_2021_01_18.xls	2020	10	18	2020-10-18	44122	56	B8	B(A)	Envelope	UNKNOWN	Undetermined	NA	NA	NA	1385.45	NA
25106	2020_10_18_JL_KR_Analysis_2021_01_18.xls	2020	10	18	2020-10-18	44122	56	B9	B(A)	Envelope	UNKNOWN	-	NA	2.86	NA	1385.45	NA
25107	2020_10_18_JL_KR_Analysis_2021_01_18.xls	2020	10	18	2020-10-18	44122	56	B7	B(A)	FplusBacteriophage	UNKNOWN	23.562	23.562	110246	110246	1385.45	1.5274e+08
25108	2020_10_18_JL_KR_Analysis_2021_01_18.xls	2020	10	18	2020-10-18	44122	56	B8	B(A)	FplusBacteriophage	UNKNOWN	23.596	23.596	108143	108143	1385.45	1.49826e+08
25109	2020_10_18_JL_KR_Analysis_2021_01_18.xls	2020	10	18	2020-10-18	44122	56	B9	B(A)	FplusBacteriophage	UNKNOWN	23.68	23.68	103053	103053	1385.45	1.42775e+08
25110	2020_10_18_JL_KR_Analysis_2021_01_18.xls	2020	10	18	2020-10-18	44122	56	B7	B(A)	Nucleocapsid	UNKNOWN	Undetermined	NA	NA	NA	1385.45	NA
25111	2020_10_18_JL_KR_Analysis_2021_01_18.xls	2020	10	18	2020-10-18	44122	56	B8	B(A)	Nucleocapsid	UNKNOWN	-	NA	17.53	NA	1385.45	NA
25112	2020_10_18_JL_KR_Analysis_2021_01_18.xls	2020	10	18	2020-10-18	44122	56	B9	B(A)	Nucleocapsid	UNKNOWN	Undetermined	NA	NA	NA	1385.45	NA
25113	2020_10_19_JL_KR_Analysis_2021_01_18.xls	2020	10	19	2020-10-19	44123	57	B7	B(A)	Bovine_Coronavirus	UNKNOWN	28.372	28.372	7491.45	7491.45	673.888	5.0484e+06
25114	2020_10_19_JL_KR_Analysis_2021_01_18.xls	2020	10	19	2020-10-19	44123	57	B8	B(A)	Bovine_Coronavirus	UNKNOWN	28.356	28.356	7573.38	7573.38	673.888	5.10361e+06
25115	2020_10_19_JL_KR_Analysis_2021_01_18.xls	2020	10	19	2020-10-19	44123	57	B9	B(A)	Bovine_Coronavirus	UNKNOWN	28.529	28.529	6729.61	6729.61	673.888	4.53501e+06
25116	2020_10_19_JL_KR_Analysis_2021_01_18.xls	2020	10	19	2020-10-19	44123	57	B7	B(A)	Envelope	UNKNOWN	Undetermined	NA	NA	NA	673.888	NA
25117	2020_10_19_JL_KR_Analysis_2021_01_18.xls	2020	10	19	2020-10-19	44123	57	B8	B(A)	Envelope	UNKNOWN	Undetermined	NA	NA	NA	673.888	NA
25118	2020_10_19_JL_KR_Analysis_2021_01_18.xls	2020	10	19	2020-10-19	44123	57	B9	B(A)	Envelope	UNKNOWN	Undetermined	NA	NA	NA	673.888	NA
25119	2020_10_19_JL_KR_Analysis_2021_01_18.xls	2020	10	19	2020-10-19	44123	57	B7	B(A)	FplusBacteriophage	UNKNOWN	23.256	23.256	88256.5	88256.5	673.888	5.9475e+07
25120	2020_10_19_JL_KR_Analysis_2021_01_18.xls	2020	10	19	2020-10-19	44123	57	B8	B(A)	FplusBacteriophage	UNKNOWN	23.405	23.405	80052.1	80052	673.888	5.39461e+07
25121	2020_10_19_JL_KR_Analysis_2021_01_18.xls	2020	10	19	2020-10-19	44123	57	B9	B(A)	FplusBacteriophage	UNKNOWN	23.286	23.286	86550.8	86550.8	673.888	5.83256e+07
25122	2020_10_19_JL_KR_Analysis_2021_01_18.xls	2020	10	19	2020-10-19	44123	57	B7	B(A)	Nucleocapsid	UNKNOWN	Undetermined	NA	NA	NA	673.888	NA
25123	2020_10_19_JL_KR_Analysis_2021_01_18.xls	2020	10	19	2020-10-19	44123	57	B8	B(A)	Nucleocapsid	UNKNOWN	Undetermined	NA	NA	NA	673.888	NA
25124	2020_10_19_JL_KR_Analysis_2021_01_18.xls	2020	10	19	2020-10-19	44123	57	B9	B(A)	Nucleocapsid	UNKNOWN	Undetermined	NA	NA	NA	673.888	NA
25125	2020_10_20_JL_KR_Analysis_2021_01_18.xls	2020	10	20	2020-10-20	44124	58	B7	B(A)	Bovine_Coronavirus	UNKNOWN	27.833	27.833	11844.5	11844.5	1047.55	1.24077e+07
25126	2020_10_20_JL_KR_Analysis_2021_01_18.xls	2020	10	20	2020-10-20	44124	58	B8	B(A)	Bovine_Coronavirus	UNKNOWN	27.991	27.991	10654.4	10654.4	1047.55	1.1161e+07
25127	2020_10_20_JL_KR_Analysis_2021_01_18.xls	2020	10	20	2020-10-20	44124	58	B9	B(A)	Bovine_Coronavirus	UNKNOWN	28.133	28.133	9696.97	9696.97	1047.55	1.0158e+07
25128	2020_10_20_JL_KR_Analysis_2021_01_18.xls	2020	10	20	2020-10-20	44124	58	B7	B(A)	Envelope	UNKNOWN	Undetermined	NA	NA	NA	1047.55	NA
25129	2020_10_20_JL_KR_Analysis_2021_01_18.xls	2020	10	20	2020-10-20	44124	58	B8	B(A)	Envelope	UNKNOWN	Undetermined	NA	NA	NA	1047.55	NA
25130	2020_10_20_JL_KR_Analysis_2021_01_18.xls	2020	10	20	2020-10-20	44124	58	B9	B(A)	Envelope	UNKNOWN	Undetermined	NA	NA	NA	1047.55	NA
25131	2020_10_20_JL_KR_Analysis_2021_01_18.xls	2020	10	20	2020-10-20	44124	58	B7	B(A)	FplusBacteriophage	UNKNOWN	20.878	20.878	802479	802479	1047.55	8.40636e+08
25132	2020_10_20_JL_KR_Analysis_2021_01_18.xls	2020	10	20	2020-10-20	44124	58	B8	B(A)	FplusBacteriophage	UNKNOWN	20.846	20.846	821012	821012	1047.55	8.6005e+08
25133	2020_10_20_JL_KR_Analysis_2021_01_18.xls	2020	10	20	2020-10-20	44124	58	B9	B(A)	FplusBacteriophage	UNKNOWN	21.079	21.079	695815	695815	1047.55	7.289e+08
25134	2020_10_20_JL_KR_Analysis_2021_01_18.xls	2020	10	20	2020-10-20	44124	58	B7	B(A)	Nucleocapsid	UNKNOWN	Undetermined	NA	NA	NA	1047.55	NA
25135	2020_10_20_JL_KR_Analysis_2021_01_18.xls	2020	10	20	2020-10-20	44124	58	B8	B(A)	Nucleocapsid	UNKNOWN	-	NA	9.3	NA	1047.55	NA
25136	2020_10_20_JL_KR_Analysis_2021_01_18.xls	2020	10	20	2020-10-20	44124	58	B9	B(A)	Nucleocapsid	UNKNOWN	-	NA	1.47	NA	1047.55	NA
25137	2020_10_21_JL_KR_Analysis_2021_01_18.xls	2020	10	21	2020-10-21	44125	59	B7	B(A)	Bovine_Coronavirus	UNKNOWN	27.445	27.445	10205.8	10205.8	1250.7	1.27644e+07
25138	2020_10_21_JL_KR_Analysis_2021_01_18.xls	2020	10	21	2020-10-21	44125	59	B8	B(A)	Bovine_Coronavirus	UNKNOWN	27.62	27.62	9033.99	9033.99	1250.7	1.12988e+07
25139	2020_10_21_JL_KR_Analysis_2021_01_18.xls	2020	10	21	2020-10-21	44125	59	B9	B(A)	Bovine_Coronavirus	UNKNOWN	27.83	27.83	7811	7810.99	1250.7	9.76921e+06
25140	2020_10_21_JL_KR_Analysis_2021_01_18.xls	2020	10	21	2020-10-21	44125	59	B7	B(A)	Envelope	UNKNOWN	Undetermined	NA	NA	NA	1250.7	NA
25141	2020_10_21_JL_KR_Analysis_2021_01_18.xls	2020	10	21	2020-10-21	44125	59	B8	B(A)	Envelope	UNKNOWN	Undetermined	NA	NA	NA	1250.7	NA
25142	2020_10_21_JL_KR_Analysis_2021_01_18.xls	2020	10	21	2020-10-21	44125	59	B9	B(A)	Envelope	UNKNOWN	Undetermined	NA	NA	NA	1250.7	NA
25143	2020_10_21_JL_KR_Analysis_2021_01_18.xls	2020	10	21	2020-10-21	44125	59	B7	B(A)	FplusBacteriophage	UNKNOWN	22.854	22.854	190074	190074	1250.7	2.37726e+08
25144	2020_10_21_JL_KR_Analysis_2021_01_18.xls	2020	10	21	2020-10-21	44125	59	B8	B(A)	FplusBacteriophage	UNKNOWN	22.967	22.967	176533	176533	1250.7	2.20789e+08
25145	2020_10_21_JL_KR_Analysis_2021_01_18.xls	2020	10	21	2020-10-21	44125	59	B9	B(A)	FplusBacteriophage	UNKNOWN	22.941	22.941	179571	179571	1250.7	2.24589e+08
25146	2020_10_21_JL_KR_Analysis_2021_01_18.xls	2020	10	21	2020-10-21	44125	59	B7	B(A)	Nucleocapsid	UNKNOWN	Undetermined	NA	NA	NA	1250.7	NA
25147	2020_10_21_JL_KR_Analysis_2021_01_18.xls	2020	10	21	2020-10-21	44125	59	B8	B(A)	Nucleocapsid	UNKNOWN	Undetermined	NA	NA	NA	1250.7	NA
25148	2020_10_21_JL_KR_Analysis_2021_01_18.xls	2020	10	21	2020-10-21	44125	59	B9	B(A)	Nucleocapsid	UNKNOWN	Undetermined	NA	NA	NA	1250.7	NA
25149	2020_10_22_ADF_KR_Analysis_2021_01_13.xls	2020	10	22	2020-10-22	44126	60	B7	B(A)	Bovine_Coronavirus	UNKNOWN	28.365	28.365	5336.35	5336.35	920.764	4.91352e+06
25150	2020_10_22_ADF_KR_Analysis_2021_01_13.xls	2020	10	22	2020-10-22	44126	60	B8	B(A)	Bovine_Coronavirus	UNKNOWN	28.561	28.561	4666.59	4666.59	920.764	4.29683e+06
25151	2020_10_22_ADF_KR_Analysis_2021_01_13.xls	2020	10	22	2020-10-22	44126	60	B9	B(A)	Bovine_Coronavirus	UNKNOWN	28.494	28.494	4885.21	4885.21	920.764	4.49812e+06
25152	2020_10_22_ADF_KR_Analysis_2021_01_13.xls	2020	10	22	2020-10-22	44126	60	B7	B(A)	Envelope	UNKNOWN	Undetermined	NA	NA	NA	920.764	NA
25153	2020_10_22_ADF_KR_Analysis_2021_01_13.xls	2020	10	22	2020-10-22	44126	60	B8	B(A)	Envelope	UNKNOWN	Undetermined	NA	NA	NA	920.764	NA
25154	2020_10_22_ADF_KR_Analysis_2021_01_13.xls	2020	10	22	2020-10-22	44126	60	B9	B(A)	Envelope	UNKNOWN	Undetermined	NA	NA	NA	920.764	NA
25155	2020_10_22_ADF_KR_Analysis_2021_01_13.xls	2020	10	22	2020-10-22	44126	60	B7	B(A)	FplusBacteriophage	UNKNOWN	24.237	24.237	42164.7	42164.7	920.764	3.88238e+07
25156	2020_10_22_ADF_KR_Analysis_2021_01_13.xls	2020	10	22	2020-10-22	44126	60	B8	B(A)	FplusBacteriophage	UNKNOWN	24.222	24.222	42585.9	42585.9	920.764	3.92116e+07
25157	2020_10_22_ADF_KR_Analysis_2021_01_13.xls	2020	10	22	2020-10-22	44126	60	B9	B(A)	FplusBacteriophage	UNKNOWN	23.855	23.855	54702.3	54702.3	920.764	5.03679e+07
25158	2020_10_22_ADF_KR_Analysis_2021_01_13.xls	2020	10	22	2020-10-22	44126	60	B7	B(A)	Nucleocapsid	UNKNOWN	-	NA	8.21	NA	920.764	NA
25159	2020_10_22_ADF_KR_Analysis_2021_01_13.xls	2020	10	22	2020-10-22	44126	60	B8	B(A)	Nucleocapsid	UNKNOWN	-	NA	8.46	NA	920.764	NA
25160	2020_10_22_ADF_KR_Analysis_2021_01_13.xls	2020	10	22	2020-10-22	44126	60	B9	B(A)	Nucleocapsid	UNKNOWN	-	NA	8.84	NA	920.764	NA
25161	2020_10_23_ADF_KR_Analysis_2021_01_13.xls	2020	10	23	2020-10-23	44127	61	B7	B(A)	Bovine_Coronavirus	UNKNOWN	27.979	27.979	10902.2	10902.2	1166.26	1.27148e+07
25162	2020_10_23_ADF_KR_Analysis_2021_01_13.xls	2020	10	23	2020-10-23	44127	61	B8	B(A)	Bovine_Coronavirus	UNKNOWN	28.14	28.14	9779.92	9779.92	1166.26	1.1406e+07
25163	2020_10_23_ADF_KR_Analysis_2021_01_13.xls	2020	10	23	2020-10-23	44127	61	B9	B(A)	Bovine_Coronavirus	UNKNOWN	28.212	28.212	9314.64	9314.64	1166.26	1.08633e+07
25164	2020_10_23_ADF_KR_Analysis_2021_01_13.xls	2020	10	23	2020-10-23	44127	61	B7	B(A)	Envelope	UNKNOWN	Undetermined	NA	NA	NA	1166.26	NA
25165	2020_10_23_ADF_KR_Analysis_2021_01_13.xls	2020	10	23	2020-10-23	44127	61	B8	B(A)	Envelope	UNKNOWN	Undetermined	NA	NA	NA	1166.26	NA
25166	2020_10_23_ADF_KR_Analysis_2021_01_13.xls	2020	10	23	2020-10-23	44127	61	B9	B(A)	Envelope	UNKNOWN	Undetermined	NA	NA	NA	1166.26	NA
25167	2020_10_23_ADF_KR_Analysis_2021_01_13.xls	2020	10	23	2020-10-23	44127	61	B7	B(A)	FplusBacteriophage	UNKNOWN	24.047	24.047	68432.5	68432.5	1166.26	7.98103e+07
25168	2020_10_23_ADF_KR_Analysis_2021_01_13.xls	2020	10	23	2020-10-23	44127	61	B8	B(A)	FplusBacteriophage	UNKNOWN	23.889	23.889	75872.7	75872.7	1166.26	88487423
25169	2020_10_23_ADF_KR_Analysis_2021_01_13.xls	2020	10	23	2020-10-23	44127	61	B9	B(A)	FplusBacteriophage	UNKNOWN	23.849	23.849	77879.1	77879.1	1166.26	9.08275e+07
25170	2020_10_23_ADF_KR_Analysis_2021_01_13.xls	2020	10	23	2020-10-23	44127	61	B7	B(A)	Nucleocapsid	UNKNOWN	-	NA	2.54	NA	1166.26	NA
25171	2020_10_23_ADF_KR_Analysis_2021_01_13.xls	2020	10	23	2020-10-23	44127	61	B8	B(A)	Nucleocapsid	UNKNOWN	-	NA	3.57	NA	1166.26	NA
25172	2020_10_23_ADF_KR_Analysis_2021_01_13.xls	2020	10	23	2020-10-23	44127	61	B9	B(A)	Nucleocapsid	UNKNOWN	-	NA	6.14	NA	1166.26	NA
25173	2020_10_24_ADF_KR_Analysis_2021_01_13.xls	2020	10	24	2020-10-24	44128	62	B7	B(A)	Bovine_Coronavirus	UNKNOWN	28.066	28.066	8496.63	8496.63	1007.17	8.55759e+06
25174	2020_10_24_ADF_KR_Analysis_2021_01_13.xls	2020	10	24	2020-10-24	44128	62	B8	B(A)	Bovine_Coronavirus	UNKNOWN	28.677	28.677	5577.05	5577.05	1007.17	5.61707e+06
25175	2020_10_24_ADF_KR_Analysis_2021_01_13.xls	2020	10	24	2020-10-24	44128	62	B9	B(A)	Bovine_Coronavirus	UNKNOWN	28.663	28.663	5629.76	5629.76	1007.17	5.67015e+06
25176	2020_10_24_ADF_KR_Analysis_2021_01_13.xls	2020	10	24	2020-10-24	44128	62	B7	B(A)	Envelope	UNKNOWN	35.192	35.192	2.13	2.129	1007.17	2144.27
25177	2020_10_24_ADF_KR_Analysis_2021_01_13.xls	2020	10	24	2020-10-24	44128	62	B8	B(A)	Envelope	UNKNOWN	36.269	36.269	0.99	0.993	1007.17	1000.12
25178	2020_10_24_ADF_KR_Analysis_2021_01_13.xls	2020	10	24	2020-10-24	44128	62	B9	B(A)	Envelope	UNKNOWN	-	NA	NA	NA	1007.17	NA
25179	2020_10_24_ADF_KR_Analysis_2021_01_13.xls	2020	10	24	2020-10-24	44128	62	B7	B(A)	FplusBacteriophage	UNKNOWN	24.902	24.902	31719.6	31719.6	1007.17	3.19472e+07
25180	2020_10_24_ADF_KR_Analysis_2021_01_13.xls	2020	10	24	2020-10-24	44128	62	B8	B(A)	FplusBacteriophage	UNKNOWN	25.489	25.489	21559.9	21559.9	1007.17	2.17146e+07
25181	2020_10_24_ADF_KR_Analysis_2021_01_13.xls	2020	10	24	2020-10-24	44128	62	B9	B(A)	FplusBacteriophage	UNKNOWN	25.531	25.531	20972.8	20972.8	1007.17	2.11232e+07
25182	2020_10_24_ADF_KR_Analysis_2021_01_13.xls	2020	10	24	2020-10-24	44128	62	B7	B(A)	Nucleocapsid	UNKNOWN	-	NA	2.28	NA	1007.17	NA
25183	2020_10_24_ADF_KR_Analysis_2021_01_13.xls	2020	10	24	2020-10-24	44128	62	B8	B(A)	Nucleocapsid	UNKNOWN	-	NA	10.92	NA	1007.17	NA
25184	2020_10_24_ADF_KR_Analysis_2021_01_13.xls	2020	10	24	2020-10-24	44128	62	B9	B(A)	Nucleocapsid	UNKNOWN	Undetermined	NA	NA	NA	1007.17	NA
25185	2020_10_25_ADF_KR_Analysis_2021_01_13.xls	2020	10	25	2020-10-25	44129	63	B7	B(A)	Bovine_Coronavirus	UNKNOWN	28.075	28.075	7939.06	7939.06	1860.68	1.47721e+07
25186	2020_10_25_ADF_KR_Analysis_2021_01_13.xls	2020	10	25	2020-10-25	44129	63	B8	B(A)	Bovine_Coronavirus	UNKNOWN	28.194	28.194	7290.01	7290.01	1860.68	1.35644e+07
25187	2020_10_25_ADF_KR_Analysis_2021_01_13.xls	2020	10	25	2020-10-25	44129	63	B9	B(A)	Bovine_Coronavirus	UNKNOWN	28.184	28.184	7342.09	7342.09	1860.68	1.36613e+07
25188	2020_10_25_ADF_KR_Analysis_2021_01_13.xls	2020	10	25	2020-10-25	44129	63	B7	B(A)	Envelope	UNKNOWN	-	NA	6.18	NA	1860.68	NA
25189	2020_10_25_ADF_KR_Analysis_2021_01_13.xls	2020	10	25	2020-10-25	44129	63	B8	B(A)	Envelope	UNKNOWN	Undetermined	NA	NA	NA	1860.68	NA
25190	2020_10_25_ADF_KR_Analysis_2021_01_13.xls	2020	10	25	2020-10-25	44129	63	B9	B(A)	Envelope	UNKNOWN	-	NA	2.28	NA	1860.68	NA
25191	2020_10_25_ADF_KR_Analysis_2021_01_13.xls	2020	10	25	2020-10-25	44129	63	B7	B(A)	FplusBacteriophage	UNKNOWN	24.132	24.132	100371	100371	1860.68	1.86757e+08
25192	2020_10_25_ADF_KR_Analysis_2021_01_13.xls	2020	10	25	2020-10-25	44129	63	B8	B(A)	FplusBacteriophage	UNKNOWN	24.252	24.252	92658.9	92658.9	1860.68	1.72409e+08
25193	2020_10_25_ADF_KR_Analysis_2021_01_13.xls	2020	10	25	2020-10-25	44129	63	B9	B(A)	FplusBacteriophage	UNKNOWN	24.24	24.24	93382.5	93382.5	1860.68	173754998
25194	2020_10_25_ADF_KR_Analysis_2021_01_13.xls	2020	10	25	2020-10-25	44129	63	B7	B(A)	Nucleocapsid	UNKNOWN	-	NA	6.26	NA	1860.68	NA
25195	2020_10_25_ADF_KR_Analysis_2021_01_13.xls	2020	10	25	2020-10-25	44129	63	B8	B(A)	Nucleocapsid	UNKNOWN	-	NA	5.35	NA	1860.68	NA
25196	2020_10_25_ADF_KR_Analysis_2021_01_13.xls	2020	10	25	2020-10-25	44129	63	B9	B(A)	Nucleocapsid	UNKNOWN	-	NA	4.35	NA	1860.68	NA
25197	2020_10_28_ADF_KR_Analysis_2021_01_12.xls	2020	10	28	2020-10-28	44132	66	B7	B(A)	Bovine_Coronavirus	UNKNOWN	28.941	28.941	7082.02	7082.02	996.462	7.05696e+06
25198	2020_10_28_ADF_KR_Analysis_2021_01_12.xls	2020	10	28	2020-10-28	44132	66	B8	B(A)	Bovine_Coronavirus	UNKNOWN	29.604	29.604	4672.52	4672.52	996.462	4.65599e+06
25199	2020_10_28_ADF_KR_Analysis_2021_01_12.xls	2020	10	28	2020-10-28	44132	66	B9	B(A)	Bovine_Coronavirus	UNKNOWN	29.223	29.223	5934.37	5934.37	996.462	5.91337e+06
25200	2020_10_28_ADF_KR_Analysis_2021_01_12.xls	2020	10	28	2020-10-28	44132	66	B7	B(A)	Envelope	UNKNOWN	-	NA	7.54	NA	996.462	NA
25201	2020_10_28_ADF_KR_Analysis_2021_01_12.xls	2020	10	28	2020-10-28	44132	66	B8	B(A)	Envelope	UNKNOWN	Undetermined	NA	NA	NA	996.462	NA
25202	2020_10_28_ADF_KR_Analysis_2021_01_12.xls	2020	10	28	2020-10-28	44132	66	B9	B(A)	Envelope	UNKNOWN	Undetermined	NA	NA	NA	996.462	NA
25203	2020_10_28_ADF_KR_Analysis_2021_01_12.xls	2020	10	28	2020-10-28	44132	66	B7	B(A)	FplusBacteriophage	UNKNOWN	25.23	25.23	41559	41559	996.462	4.14119e+07
25204	2020_10_28_ADF_KR_Analysis_2021_01_12.xls	2020	10	28	2020-10-28	44132	66	B8	B(A)	FplusBacteriophage	UNKNOWN	26.294	26.294	20407.2	20407.2	996.462	2.0335e+07
25205	2020_10_28_ADF_KR_Analysis_2021_01_12.xls	2020	10	28	2020-10-28	44132	66	B9	B(A)	FplusBacteriophage	UNKNOWN	25.71	25.71	30147.5	30147.5	996.462	3.00408e+07
25206	2020_10_28_ADF_KR_Analysis_2021_01_12.xls	2020	10	28	2020-10-28	44132	66	B7	B(A)	Nucleocapsid	UNKNOWN	-	NA	21.34	NA	996.462	NA
25207	2020_10_28_ADF_KR_Analysis_2021_01_12.xls	2020	10	28	2020-10-28	44132	66	B8	B(A)	Nucleocapsid	UNKNOWN	-	NA	4.94	NA	996.462	NA
25208	2020_10_28_ADF_KR_Analysis_2021_01_12.xls	2020	10	28	2020-10-28	44132	66	B9	B(A)	Nucleocapsid	UNKNOWN	Undetermined	NA	NA	NA	996.462	NA
25209	2020_10_29_ADF_KR_Analysis_2021_01_12.xls	2020	10	29	2020-10-29	44133	67	B7	B(A)	Bovine_Coronavirus	UNKNOWN	28.67	28.67	5296.11	5296.11	1748.07	9.258e+06
25210	2020_10_29_ADF_KR_Analysis_2021_01_12.xls	2020	10	29	2020-10-29	44133	67	B8	B(A)	Bovine_Coronavirus	UNKNOWN	28.644	28.644	5391.54	5391.54	1748.07	9.42481e+06
25211	2020_10_29_ADF_KR_Analysis_2021_01_12.xls	2020	10	29	2020-10-29	44133	67	B9	B(A)	Bovine_Coronavirus	UNKNOWN	28.621	28.621	5478.53	5478.53	1748.07	9.57688e+06
25212	2020_10_29_ADF_KR_Analysis_2021_01_12.xls	2020	10	29	2020-10-29	44133	67	B7	B(A)	Envelope	UNKNOWN	32.652	32.652	10.27	10.267	1748.07	17947.5
25213	2020_10_29_ADF_KR_Analysis_2021_01_12.xls	2020	10	29	2020-10-29	44133	67	B8	B(A)	Envelope	UNKNOWN	32.581	32.581	10.79	10.793	1748.07	18867
25214	2020_10_29_ADF_KR_Analysis_2021_01_12.xls	2020	10	29	2020-10-29	44133	67	B9	B(A)	Envelope	UNKNOWN	32.884	32.884	8.71	8.71	1748.07	15225.7
25215	2020_10_29_ADF_KR_Analysis_2021_01_12.xls	2020	10	29	2020-10-29	44133	67	B7	B(A)	FplusBacteriophage	UNKNOWN	23.903	23.903	57003.8	57003.8	1748.07	9.96469e+07
25216	2020_10_29_ADF_KR_Analysis_2021_01_12.xls	2020	10	29	2020-10-29	44133	67	B8	B(A)	FplusBacteriophage	UNKNOWN	24.124	24.124	49131	49131	1748.07	8.58846e+07
25217	2020_10_29_ADF_KR_Analysis_2021_01_12.xls	2020	10	29	2020-10-29	44133	67	B9	B(A)	FplusBacteriophage	UNKNOWN	24.233	24.233	45645.5	45645.5	1748.07	7.97917e+07
25218	2020_10_29_ADF_KR_Analysis_2021_01_12.xls	2020	10	29	2020-10-29	44133	67	B7	B(A)	Nucleocapsid	UNKNOWN	30.701	30.701	42.63	42.629	1748.07	74518.6
25219	2020_10_29_ADF_KR_Analysis_2021_01_12.xls	2020	10	29	2020-10-29	44133	67	B8	B(A)	Nucleocapsid	UNKNOWN	31.525	31.525	24.05	24.052	1748.07	42044.7
25220	2020_10_29_ADF_KR_Analysis_2021_01_12.xls	2020	10	29	2020-10-29	44133	67	B9	B(A)	Nucleocapsid	UNKNOWN	30.109	30.109	64.32	64.321	1748.07	112438
25221	2020_10_30_JL_KR_Analysis_2021_01_10.xls	2020	10	30	2020-10-30	44134	68	B7	B(A)	Bovine_Coronavirus	UNKNOWN	28.107	28.107	12118	12117.9	1170.44	1.41834e+07
25222	2020_10_30_JL_KR_Analysis_2021_01_10.xls	2020	10	30	2020-10-30	44134	68	B8	B(A)	Bovine_Coronavirus	UNKNOWN	28.138	28.138	11867.7	11867.7	1170.44	1.38905e+07
25223	2020_10_30_JL_KR_Analysis_2021_01_10.xls	2020	10	30	2020-10-30	44134	68	B9	B(A)	Bovine_Coronavirus	UNKNOWN	28.096	28.096	12213.7	12213.7	1170.44	1.42955e+07
25224	2020_10_30_JL_KR_Analysis_2021_01_10.xls	2020	10	30	2020-10-30	44134	68	B7	B(A)	Envelope	UNKNOWN	35.486	35.486	2.69	2.685	1170.44	3142.64
25225	2020_10_30_JL_KR_Analysis_2021_01_10.xls	2020	10	30	2020-10-30	44134	68	B8	B(A)	Envelope	UNKNOWN	35.381	35.381	2.89	2.892	1170.44	3384.93
25226	2020_10_30_JL_KR_Analysis_2021_01_10.xls	2020	10	30	2020-10-30	44134	68	B9	B(A)	Envelope	UNKNOWN	34.6	34.6	5.02	5.02	1170.44	5875.63
25227	2020_10_30_JL_KR_Analysis_2021_01_10.xls	2020	10	30	2020-10-30	44134	68	B7	B(A)	FplusBacteriophage	UNKNOWN	23.651	23.651	67960.8	67960.8	1170.44	7.95443e+07
25228	2020_10_30_JL_KR_Analysis_2021_01_10.xls	2020	10	30	2020-10-30	44134	68	B8	B(A)	FplusBacteriophage	UNKNOWN	23.65	23.65	67974.3	67974.3	1170.44	7.95601e+07
25229	2020_10_30_JL_KR_Analysis_2021_01_10.xls	2020	10	30	2020-10-30	44134	68	B9	B(A)	FplusBacteriophage	UNKNOWN	23.748	23.748	63804.5	63804.5	1170.44	7.46797e+07
25230	2020_10_30_JL_KR_Analysis_2021_01_10.xls	2020	10	30	2020-10-30	44134	68	B7	B(A)	Nucleocapsid	UNKNOWN	Undetermined	NA	NA	NA	1170.44	NA
25231	2020_10_30_JL_KR_Analysis_2021_01_10.xls	2020	10	30	2020-10-30	44134	68	B8	B(A)	Nucleocapsid	UNKNOWN	-	NA	1.33	NA	1170.44	NA
25232	2020_10_30_JL_KR_Analysis_2021_01_10.xls	2020	10	30	2020-10-30	44134	68	B9	B(A)	Nucleocapsid	UNKNOWN	-	NA	13.25	NA	1170.44	NA
25233	2020_10_31_JL_KR_Analysis_2021_01_10.xls	2020	10	31	2020-10-31	44135	69	B7	B(A)	Bovine_Coronavirus	UNKNOWN	27.047	27.047	13501	13501	1214.09	1.63914e+07
25234	2020_10_31_JL_KR_Analysis_2021_01_10.xls	2020	10	31	2020-10-31	44135	69	B8	B(A)	Bovine_Coronavirus	UNKNOWN	27.187	27.187	12267.3	12267.3	1214.09	1.48936e+07
25235	2020_10_31_JL_KR_Analysis_2021_01_10.xls	2020	10	31	2020-10-31	44135	69	B9	B(A)	Bovine_Coronavirus	UNKNOWN	27.163	27.163	12473	12473	1214.09	1.51433e+07
25236	2020_10_31_JL_KR_Analysis_2021_01_10.xls	2020	10	31	2020-10-31	44135	69	B7	B(A)	Envelope	UNKNOWN	-	NA	0.92	NA	1214.09	NA
25237	2020_10_31_JL_KR_Analysis_2021_01_10.xls	2020	10	31	2020-10-31	44135	69	B8	B(A)	Envelope	UNKNOWN	32.957	32.957	5.52	5.515	1214.09	6695.72
25238	2020_10_31_JL_KR_Analysis_2021_01_10.xls	2020	10	31	2020-10-31	44135	69	B9	B(A)	Envelope	UNKNOWN	33.653	33.653	3.41	3.414	1214.09	4144.91
25239	2020_10_31_JL_KR_Analysis_2021_01_10.xls	2020	10	31	2020-10-31	44135	69	B7	B(A)	FplusBacteriophage	UNKNOWN	20.894	20.894	397308	397308	1214.09	4.82369e+08
25240	2020_10_31_JL_KR_Analysis_2021_01_10.xls	2020	10	31	2020-10-31	44135	69	B8	B(A)	FplusBacteriophage	UNKNOWN	20.869	20.869	403795	403795	1214.09	4.90244e+08
25241	2020_10_31_JL_KR_Analysis_2021_01_10.xls	2020	10	31	2020-10-31	44135	69	B9	B(A)	FplusBacteriophage	UNKNOWN	21.031	21.031	362939	362939	1214.09	4.40642e+08
25242	2020_10_31_JL_KR_Analysis_2021_01_10.xls	2020	10	31	2020-10-31	44135	69	B7	B(A)	Nucleocapsid	UNKNOWN	-	NA	7.06	NA	1214.09	NA
25243	2020_10_31_JL_KR_Analysis_2021_01_10.xls	2020	10	31	2020-10-31	44135	69	B8	B(A)	Nucleocapsid	UNKNOWN	-	NA	27.21	NA	1214.09	NA
25244	2020_10_31_JL_KR_Analysis_2021_01_10.xls	2020	10	31	2020-10-31	44135	69	B9	B(A)	Nucleocapsid	UNKNOWN	-	NA	9.69	NA	1214.09	NA
25245	2020_11_01_JL_KR_Analysis_2021_01_10.xls	2020	11	1	2020-11-01	44136	70	B7	B(A)	Bovine_Coronavirus	UNKNOWN	27.54	27.54	15603.9	15603.9	913.529	1.42546e+07
25246	2020_11_01_JL_KR_Analysis_2021_01_10.xls	2020	11	1	2020-11-01	44136	70	B8	B(A)	Bovine_Coronavirus	UNKNOWN	27.679	27.679	14250.1	14250.1	913.529	1.30179e+07
25247	2020_11_01_JL_KR_Analysis_2021_01_10.xls	2020	11	1	2020-11-01	44136	70	B9	B(A)	Bovine_Coronavirus	UNKNOWN	27.79	27.79	13257.6	13257.6	913.529	1.21112e+07
25248	2020_11_01_JL_KR_Analysis_2021_01_10.xls	2020	11	1	2020-11-01	44136	70	B7	B(A)	Envelope	UNKNOWN	32.635	32.635	26.12	26.123	913.529	23864.1
25249	2020_11_01_JL_KR_Analysis_2021_01_10.xls	2020	11	1	2020-11-01	44136	70	B8	B(A)	Envelope	UNKNOWN	31.837	31.837	44.22	44.219	913.529	40395.3
25250	2020_11_01_JL_KR_Analysis_2021_01_10.xls	2020	11	1	2020-11-01	44136	70	B9	B(A)	Envelope	UNKNOWN	31.767	31.767	46.32	46.319	913.529	42313.7
25251	2020_11_01_JL_KR_Analysis_2021_01_10.xls	2020	11	1	2020-11-01	44136	70	B7	B(A)	FplusBacteriophage	UNKNOWN	18.548	18.548	2.4807e+06	2.4807e+06	913.529	2266193839
25252	2020_11_01_JL_KR_Analysis_2021_01_10.xls	2020	11	1	2020-11-01	44136	70	B8	B(A)	FplusBacteriophage	UNKNOWN	18.579	18.579	2433713	2433713	913.529	2223266893
25253	2020_11_01_JL_KR_Analysis_2021_01_10.xls	2020	11	1	2020-11-01	44136	70	B9	B(A)	FplusBacteriophage	UNKNOWN	18.6	18.6	2.40168e+06	2.40168e+06	913.529	2193999943
25254	2020_11_01_JL_KR_Analysis_2021_01_10.xls	2020	11	1	2020-11-01	44136	70	B7	B(A)	Nucleocapsid	UNKNOWN	30.426	30.426	63.85	63.845	913.529	58324.2
25255	2020_11_01_JL_KR_Analysis_2021_01_10.xls	2020	11	1	2020-11-01	44136	70	B8	B(A)	Nucleocapsid	UNKNOWN	30.735	30.735	51.83	51.827	913.529	47345.5
25256	2020_11_01_JL_KR_Analysis_2021_01_10.xls	2020	11	1	2020-11-01	44136	70	B9	B(A)	Nucleocapsid	UNKNOWN	30.136	30.136	77.66	77.66	913.529	70944.6
25257	2020_11_02_JL_KR_Analysis_2021_01_10.xls	2020	11	2	2020-11-02	44137	71	B7	B(A)	Bovine_Coronavirus	UNKNOWN	28.359	28.359	5890.59	5890.59	1868.76	1.10081e+07
25258	2020_11_02_JL_KR_Analysis_2021_01_10.xls	2020	11	2	2020-11-02	44137	71	B8	B(A)	Bovine_Coronavirus	UNKNOWN	28.24	28.24	6423.03	6423.03	1868.76	1.20031e+07
25259	2020_11_02_JL_KR_Analysis_2021_01_10.xls	2020	11	2	2020-11-02	44137	71	B9	B(A)	Bovine_Coronavirus	UNKNOWN	28.285	28.285	6214.88	6214.88	1868.76	1.16141e+07
25260	2020_11_02_JL_KR_Analysis_2021_01_10.xls	2020	11	2	2020-11-02	44137	71	B7	B(A)	Envelope	UNKNOWN	35.536	35.536	1.83	1.832	1868.76	3423.56
25261	2020_11_02_JL_KR_Analysis_2021_01_10.xls	2020	11	2	2020-11-02	44137	71	B8	B(A)	Envelope	UNKNOWN	35.428	35.428	1.98	1.982	1868.76	3703.87
25262	2020_11_02_JL_KR_Analysis_2021_01_10.xls	2020	11	2	2020-11-02	44137	71	B9	B(A)	Envelope	UNKNOWN	-	NA	NA	NA	1868.76	NA
25263	2020_11_02_JL_KR_Analysis_2021_01_10.xls	2020	11	2	2020-11-02	44137	71	B7	B(A)	FplusBacteriophage	UNKNOWN	18.224	18.224	2316269	2316269	1868.76	4328539421
25264	2020_11_02_JL_KR_Analysis_2021_01_10.xls	2020	11	2	2020-11-02	44137	71	B8	B(A)	FplusBacteriophage	UNKNOWN	18.393	18.393	2.07192e+06	2.07192e+06	1868.76	3871909589
25265	2020_11_02_JL_KR_Analysis_2021_01_10.xls	2020	11	2	2020-11-02	44137	71	B9	B(A)	FplusBacteriophage	UNKNOWN	18.461	18.461	1.98148e+06	1.98148e+06	1868.76	3702909659
25266	2020_11_02_JL_KR_Analysis_2021_01_10.xls	2020	11	2	2020-11-02	44137	71	B7	B(A)	Nucleocapsid	UNKNOWN	Undetermined	NA	NA	NA	1868.76	NA
25267	2020_11_02_JL_KR_Analysis_2021_01_10.xls	2020	11	2	2020-11-02	44137	71	B8	B(A)	Nucleocapsid	UNKNOWN	-	NA	5.23	NA	1868.76	NA
25268	2020_11_02_JL_KR_Analysis_2021_01_10.xls	2020	11	2	2020-11-02	44137	71	B9	B(A)	Nucleocapsid	UNKNOWN	Undetermined	NA	NA	NA	1868.76	NA
25269	2020_11_03_JL_KR_Analysis_2021_01_09.xls	2020	11	3	2020-11-03	44138	72	B7	B(A)	Bovine_Coronavirus	UNKNOWN	28.279	28.279	13618.7	13618.7	1949.06	2.65438e+07
25270	2020_11_03_JL_KR_Analysis_2021_01_09.xls	2020	11	3	2020-11-03	44138	72	B8	B(A)	Bovine_Coronavirus	UNKNOWN	28.161	28.161	14678.6	14678.6	1949.06	2.86096e+07
25271	2020_11_03_JL_KR_Analysis_2021_01_09.xls	2020	11	3	2020-11-03	44138	72	B9	B(A)	Bovine_Coronavirus	UNKNOWN	28.456	28.456	12169.2	12169.2	1949.06	2.37185e+07
25272	2020_11_03_JL_KR_Analysis_2021_01_09.xls	2020	11	3	2020-11-03	44138	72	B7	B(A)	Envelope	UNKNOWN	33.166	33.166	21.04	21.042	1949.06	41012.2
25273	2020_11_03_JL_KR_Analysis_2021_01_09.xls	2020	11	3	2020-11-03	44138	72	B8	B(A)	Envelope	UNKNOWN	34.021	34.021	11.82	11.815	1949.06	23028.2
25274	2020_11_03_JL_KR_Analysis_2021_01_09.xls	2020	11	3	2020-11-03	44138	72	B9	B(A)	Envelope	UNKNOWN	32.702	32.702	28.77	28.768	1949.06	56070.6
25275	2020_11_03_JL_KR_Analysis_2021_01_09.xls	2020	11	3	2020-11-03	44138	72	B7	B(A)	FplusBacteriophage	UNKNOWN	18.846	18.846	1.74192e+06	1.74192e+06	1949.06	3395118702
25276	2020_11_03_JL_KR_Analysis_2021_01_09.xls	2020	11	3	2020-11-03	44138	72	B8	B(A)	FplusBacteriophage	UNKNOWN	18.697	18.697	1.91005e+06	1.91005e+06	1949.06	3722805655
25277	2020_11_03_JL_KR_Analysis_2021_01_09.xls	2020	11	3	2020-11-03	44138	72	B9	B(A)	FplusBacteriophage	UNKNOWN	19.058	19.058	1.52905e+06	1.52905e+06	1949.06	2980218487
25278	2020_11_03_JL_KR_Analysis_2021_01_09.xls	2020	11	3	2020-11-03	44138	72	B7	B(A)	Nucleocapsid	UNKNOWN	30.933	30.933	50.51	50.513	1949.06	98453
25279	2020_11_03_JL_KR_Analysis_2021_01_09.xls	2020	11	3	2020-11-03	44138	72	B8	B(A)	Nucleocapsid	UNKNOWN	30.962	30.962	49.58	49.578	1949.06	96630.6
25280	2020_11_03_JL_KR_Analysis_2021_01_09.xls	2020	11	3	2020-11-03	44138	72	B9	B(A)	Nucleocapsid	UNKNOWN	31.985	31.985	25.49	25.485	1949.06	49671.9
25281	2020_11_04_JL_KR_Analysis_2_Far_Std_Corrected_2021_01_14.xls	2020	11	4	2020-11-04	44139	73	B7	B(A)	Bovine_Coronavirus	UNKNOWN	28.665	28.665	5916.4	5916.4	2240.34	1.32547e+07
25282	2020_11_04_JL_KR_Analysis_2_Far_Std_Corrected_2021_01_14.xls	2020	11	4	2020-11-04	44139	73	B8	B(A)	Bovine_Coronavirus	UNKNOWN	28.479	28.479	6679.94	6679.94	2240.34	1.49653e+07
25283	2020_11_04_JL_KR_Analysis_2_Far_Std_Corrected_2021_01_14.xls	2020	11	4	2020-11-04	44139	73	B9	B(A)	Bovine_Coronavirus	UNKNOWN	27.998	27.998	9139.19	9139.19	2240.34	2.04749e+07
25284	2020_11_04_JL_KR_Analysis_2_Far_Std_Corrected_2021_01_14.xls	2020	11	4	2020-11-04	44139	73	B7	B(A)	Envelope	UNKNOWN	30.798	30.798	172.27	172.271	2240.34	385946
25285	2020_11_04_JL_KR_Analysis_2_Far_Std_Corrected_2021_01_14.xls	2020	11	4	2020-11-04	44139	73	B8	B(A)	Envelope	UNKNOWN	30.561	30.561	204.61	204.607	2240.34	458390
25286	2020_11_04_JL_KR_Analysis_2_Far_Std_Corrected_2021_01_14.xls	2020	11	4	2020-11-04	44139	73	B9	B(A)	Envelope	UNKNOWN	30.493	30.493	215.09	215.087	2240.34	481868
25287	2020_11_04_JL_KR_Analysis_2_Far_Std_Corrected_2021_01_14.xls	2020	11	4	2020-11-04	44139	73	B7	B(A)	FplusBacteriophage	UNKNOWN	22.355	22.355	281891	281891	2240.34	6.31532e+08
25288	2020_11_04_JL_KR_Analysis_2_Far_Std_Corrected_2021_01_14.xls	2020	11	4	2020-11-04	44139	73	B8	B(A)	FplusBacteriophage	UNKNOWN	21.902	21.902	375590	375590	2240.34	8.41449e+08
25289	2020_11_04_JL_KR_Analysis_2_Far_Std_Corrected_2021_01_14.xls	2020	11	4	2020-11-04	44139	73	B9	B(A)	FplusBacteriophage	UNKNOWN	21.228	21.228	575780	575780	2240.34	1289942871
25290	2020_11_04_JL_KR_Analysis_2_Far_Std_Corrected_2021_01_14.xls	2020	11	4	2020-11-04	44139	73	B7	B(A)	Nucleocapsid	UNKNOWN	28.856	28.856	595.38	595.378	2240.34	1.33385e+06
25291	2020_11_04_JL_KR_Analysis_2_Far_Std_Corrected_2021_01_14.xls	2020	11	4	2020-11-04	44139	73	B8	B(A)	Nucleocapsid	UNKNOWN	28.871	28.871	589.58	589.575	2240.34	1.32085e+06
25292	2020_11_04_JL_KR_Analysis_2_Far_Std_Corrected_2021_01_14.xls	2020	11	4	2020-11-04	44139	73	B9	B(A)	Nucleocapsid	UNKNOWN	28.899	28.899	579.27	579.267	2240.34	1.29776e+06
25293	2020_11_05_ADF_KR_Analysis_2021_01_09.xls	2020	11	5	2020-11-05	44140	74	B7	B(A)	Bovine_Coronavirus	UNKNOWN	19.3	19.3	2.27873e+06	2.27873e+06	1014.28	2311282070
25294	2020_11_05_ADF_KR_Analysis_2021_01_09.xls	2020	11	5	2020-11-05	44140	74	B8	B(A)	Bovine_Coronavirus	UNKNOWN	19.43	19.43	2.08126e+06	2.08126e+06	1014.28	2110988060
25295	2020_11_05_ADF_KR_Analysis_2021_01_09.xls	2020	11	5	2020-11-05	44140	74	B9	B(A)	Bovine_Coronavirus	UNKNOWN	19.519	19.519	1.95562e+06	1.95562e+06	1014.28	1983558157
25296	2020_11_05_ADF_KR_Analysis_2021_01_09.xls	2020	11	5	2020-11-05	44140	74	B7	B(A)	Envelope	UNKNOWN	30.827	30.827	70.96	70.962	1014.28	71975.6
25297	2020_11_05_ADF_KR_Analysis_2021_01_09.xls	2020	11	5	2020-11-05	44140	74	B8	B(A)	Envelope	UNKNOWN	30.551	30.551	86.45	86.451	1014.28	87685.8
25298	2020_11_05_ADF_KR_Analysis_2021_01_09.xls	2020	11	5	2020-11-05	44140	74	B9	B(A)	Envelope	UNKNOWN	31.041	31.041	60.91	60.912	1014.28	61782
25299	2020_11_05_ADF_KR_Analysis_2021_01_09.xls	2020	11	5	2020-11-05	44140	74	B7	B(A)	FplusBacteriophage	UNKNOWN	21.296	21.296	269050	269050	1014.28	272892597
25300	2020_11_05_ADF_KR_Analysis_2021_01_09.xls	2020	11	5	2020-11-05	44140	74	B8	B(A)	FplusBacteriophage	UNKNOWN	21.297	21.297	268765	268765	1014.28	2.72604e+08
25301	2020_11_05_ADF_KR_Analysis_2021_01_09.xls	2020	11	5	2020-11-05	44140	74	B9	B(A)	FplusBacteriophage	UNKNOWN	21.06	21.06	313434	313434	1014.28	3.17911e+08
25302	2020_11_05_ADF_KR_Analysis_2021_01_09.xls	2020	11	5	2020-11-05	44140	74	B7	B(A)	Nucleocapsid	UNKNOWN	26.254	26.254	1444.96	1444.95	1014.28	1.46559e+06
25303	2020_11_05_ADF_KR_Analysis_2021_01_09.xls	2020	11	5	2020-11-05	44140	74	B8	B(A)	Nucleocapsid	UNKNOWN	26.291	26.291	1408.21	1408.21	1014.28	1.42833e+06
25304	2020_11_05_ADF_KR_Analysis_2021_01_09.xls	2020	11	5	2020-11-05	44140	74	B9	B(A)	Nucleocapsid	UNKNOWN	26.208	26.208	1491.83	1491.83	1014.28	1.51314e+06
25305	2020_11_06_ADF_KR_Analysis_2021_01_09.xls	2020	11	6	2020-11-06	44141	75	B7	B(A)	Bovine_Coronavirus	UNKNOWN	20.203	20.203	1317195	1317195	1502.2	1978688141
25306	2020_11_06_ADF_KR_Analysis_2021_01_09.xls	2020	11	6	2020-11-06	44141	75	B8	B(A)	Bovine_Coronavirus	UNKNOWN	20.268	20.268	1.25963e+06	1.25963e+06	1502.2	1892211840
25307	2020_11_06_ADF_KR_Analysis_2021_01_09.xls	2020	11	6	2020-11-06	44141	75	B9	B(A)	Bovine_Coronavirus	UNKNOWN	20.376	20.376	1.16855e+06	1.16855e+06	1502.2	1755391428
25308	2020_11_06_ADF_KR_Analysis_2021_01_09.xls	2020	11	6	2020-11-06	44141	75	B7	B(A)	Envelope	UNKNOWN	29.502	29.502	223.7	223.697	1502.2	336037
25309	2020_11_06_ADF_KR_Analysis_2021_01_09.xls	2020	11	6	2020-11-06	44141	75	B8	B(A)	Envelope	UNKNOWN	30.3	30.3	130.84	130.84	1502.2	196548
25310	2020_11_06_ADF_KR_Analysis_2021_01_09.xls	2020	11	6	2020-11-06	44141	75	B9	B(A)	Envelope	UNKNOWN	29.92	29.92	168.92	168.922	1502.2	253754
25311	2020_11_06_ADF_KR_Analysis_2021_01_09.xls	2020	11	6	2020-11-06	44141	75	B7	B(A)	FplusBacteriophage	UNKNOWN	20.69	20.69	496447	496447	1502.2	7.45761e+08
25312	2020_11_06_ADF_KR_Analysis_2021_01_09.xls	2020	11	6	2020-11-06	44141	75	B8	B(A)	FplusBacteriophage	UNKNOWN	20.685	20.685	498260	498260	1502.2	7.48486e+08
25313	2020_11_06_ADF_KR_Analysis_2021_01_09.xls	2020	11	6	2020-11-06	44141	75	B9	B(A)	FplusBacteriophage	UNKNOWN	20.734	20.734	482657	482657	1502.2	7.25047e+08
25314	2020_11_06_ADF_KR_Analysis_2021_01_09.xls	2020	11	6	2020-11-06	44141	75	B7	B(A)	Nucleocapsid	UNKNOWN	27.72	27.72	667.29	667.29	1502.2	1.0024e+06
25315	2020_11_06_ADF_KR_Analysis_2021_01_09.xls	2020	11	6	2020-11-06	44141	75	B8	B(A)	Nucleocapsid	UNKNOWN	28.166	28.166	495.44	495.444	1502.2	744255
25316	2020_11_06_ADF_KR_Analysis_2021_01_09.xls	2020	11	6	2020-11-06	44141	75	B9	B(A)	Nucleocapsid	UNKNOWN	28.098	28.098	518.5	518.5	1502.2	778890
25317	2020_11_07_ADF_KR_Analysis_2021_01_09.xls	2020	11	7	2020-11-07	44142	76	B7	B(A)	Bovine_Coronavirus	UNKNOWN	21.72	21.72	854224	854224	1020.28	8.71551e+08
25318	2020_11_07_ADF_KR_Analysis_2021_01_09.xls	2020	11	7	2020-11-07	44142	76	B8	B(A)	Bovine_Coronavirus	UNKNOWN	21.388	21.388	1.07761e+06	1.07761e+06	1020.28	1099466831
25319	2020_11_07_ADF_KR_Analysis_2021_01_09.xls	2020	11	7	2020-11-07	44142	76	B9	B(A)	Bovine_Coronavirus	UNKNOWN	22.577	22.577	469411	469411	1020.28	478932656
25320	2020_11_07_ADF_KR_Analysis_2021_01_09.xls	2020	11	7	2020-11-07	44142	76	B7	B(A)	Envelope	UNKNOWN	31.761	31.761	65.05	65.049	1020.28	66368.5
25321	2020_11_07_ADF_KR_Analysis_2021_01_09.xls	2020	11	7	2020-11-07	44142	76	B8	B(A)	Envelope	UNKNOWN	31.084	31.084	99.95	99.947	1020.28	101974
25322	2020_11_07_ADF_KR_Analysis_2021_01_09.xls	2020	11	7	2020-11-07	44142	76	B9	B(A)	Envelope	UNKNOWN	31.695	31.695	67.85	67.847	1020.28	69223.2
25323	2020_11_07_ADF_KR_Analysis_2021_01_09.xls	2020	11	7	2020-11-07	44142	76	B7	B(A)	FplusBacteriophage	UNKNOWN	25.068	25.068	26758.2	26758.2	1020.28	2.7301e+07
25324	2020_11_07_ADF_KR_Analysis_2021_01_09.xls	2020	11	7	2020-11-07	44142	76	B8	B(A)	FplusBacteriophage	UNKNOWN	24.503	24.503	38013	38013	1020.28	3.8784e+07
25325	2020_11_07_ADF_KR_Analysis_2021_01_09.xls	2020	11	7	2020-11-07	44142	76	B9	B(A)	FplusBacteriophage	UNKNOWN	25.272	25.272	23565.8	23565.8	1020.28	2.40438e+07
25326	2020_11_07_ADF_KR_Analysis_2021_01_09.xls	2020	11	7	2020-11-07	44142	76	B7	B(A)	Nucleocapsid	UNKNOWN	29.863	29.863	211.72	211.717	1020.28	216012
25327	2020_11_07_ADF_KR_Analysis_2021_01_09.xls	2020	11	7	2020-11-07	44142	76	B8	B(A)	Nucleocapsid	UNKNOWN	28.798	28.798	418.06	418.06	1020.28	426540
25328	2020_11_07_ADF_KR_Analysis_2021_01_09.xls	2020	11	7	2020-11-07	44142	76	B9	B(A)	Nucleocapsid	UNKNOWN	29.501	29.501	266.8	266.804	1020.28	272216
25329	2020_11_08_ADF_KR_Analysis_2021_01_09.xls	2020	11	8	2020-11-08	44143	77	B7	B(A)	Bovine_Coronavirus	UNKNOWN	20.343	20.343	1.07593e+06	1.07593e+06	1346.82	1449083438
25330	2020_11_08_ADF_KR_Analysis_2021_01_09.xls	2020	11	8	2020-11-08	44143	77	B8	B(A)	Bovine_Coronavirus	UNKNOWN	20.319	20.319	1.09292e+06	1.09292e+06	1346.82	1471972049
25331	2020_11_08_ADF_KR_Analysis_2021_01_09.xls	2020	11	8	2020-11-08	44143	77	B9	B(A)	Bovine_Coronavirus	UNKNOWN	20.394	20.394	1.03883e+06	1.03883e+06	1346.82	1399122138
25332	2020_11_08_ADF_KR_Analysis_2021_01_09.xls	2020	11	8	2020-11-08	44143	77	B7	B(A)	Envelope	UNKNOWN	29.656	29.656	306.63	306.632	1346.82	412980
25333	2020_11_08_ADF_KR_Analysis_2021_01_09.xls	2020	11	8	2020-11-08	44143	77	B8	B(A)	Envelope	UNKNOWN	29.402	29.402	362.09	362.088	1346.82	487669
25334	2020_11_08_ADF_KR_Analysis_2021_01_09.xls	2020	11	8	2020-11-08	44143	77	B9	B(A)	Envelope	UNKNOWN	29.373	29.373	368.97	368.966	1346.82	496932
25335	2020_11_08_ADF_KR_Analysis_2021_01_09.xls	2020	11	8	2020-11-08	44143	77	B7	B(A)	FplusBacteriophage	UNKNOWN	22.126	22.126	251597	251597	1346.82	3.38856e+08
25336	2020_11_08_ADF_KR_Analysis_2021_01_09.xls	2020	11	8	2020-11-08	44143	77	B8	B(A)	FplusBacteriophage	UNKNOWN	21.851	21.851	306806	306806	1346.82	4.13214e+08
25337	2020_11_08_ADF_KR_Analysis_2021_01_09.xls	2020	11	8	2020-11-08	44143	77	B9	B(A)	FplusBacteriophage	UNKNOWN	21.97	21.97	281460	281460	1346.82	3.79078e+08
25338	2020_11_08_ADF_KR_Analysis_2021_01_09.xls	2020	11	8	2020-11-08	44143	77	B7	B(A)	Nucleocapsid	UNKNOWN	28.771	28.771	540.14	540.135	1346.82	727467
25339	2020_11_08_ADF_KR_Analysis_2021_01_09.xls	2020	11	8	2020-11-08	44143	77	B8	B(A)	Nucleocapsid	UNKNOWN	28.688	28.688	571.16	571.158	1346.82	769250
25340	2020_11_08_ADF_KR_Analysis_2021_01_09.xls	2020	11	8	2020-11-08	44143	77	B9	B(A)	Nucleocapsid	UNKNOWN	28.58	28.58	614.12	614.119	1346.82	827111
25341	2020_11_09_ADF_KR_Analysis_2021_01_09.xls	2020	11	9	2020-11-09	44144	78	B7	B(A)	Bovine_Coronavirus	UNKNOWN	20.146	20.146	1.51895e+06	1.51895e+06	1111.87	1688869309
25342	2020_11_09_ADF_KR_Analysis_2021_01_09.xls	2020	11	9	2020-11-09	44144	78	B8	B(A)	Bovine_Coronavirus	UNKNOWN	20.489	20.489	1.22037e+06	1.22037e+06	1111.87	1356894648
25343	2020_11_09_ADF_KR_Analysis_2021_01_09.xls	2020	11	9	2020-11-09	44144	78	B9	B(A)	Bovine_Coronavirus	UNKNOWN	20.643	20.643	1.10596e+06	1.10596e+06	1111.87	1229681445
25344	2020_11_09_ADF_KR_Analysis_2021_01_09.xls	2020	11	9	2020-11-09	44144	78	B7	B(A)	Envelope	UNKNOWN	28.848	28.848	388.39	388.392	1111.87	431841
25345	2020_11_09_ADF_KR_Analysis_2021_01_09.xls	2020	11	9	2020-11-09	44144	78	B8	B(A)	Envelope	UNKNOWN	28.723	28.723	421.26	421.257	1111.87	468382
25346	2020_11_09_ADF_KR_Analysis_2021_01_09.xls	2020	11	9	2020-11-09	44144	78	B9	B(A)	Envelope	UNKNOWN	28.913	28.913	372.19	372.194	1111.87	413831
25347	2020_11_09_ADF_KR_Analysis_2021_01_09.xls	2020	11	9	2020-11-09	44144	78	B7	B(A)	FplusBacteriophage	UNKNOWN	22.331	22.331	230287	230287	1111.87	2.56049e+08
25348	2020_11_09_ADF_KR_Analysis_2021_01_09.xls	2020	11	9	2020-11-09	44144	78	B8	B(A)	FplusBacteriophage	UNKNOWN	22.896	22.896	155446	155446	1111.87	1.72835e+08
25349	2020_11_09_ADF_KR_Analysis_2021_01_09.xls	2020	11	9	2020-11-09	44144	78	B9	B(A)	FplusBacteriophage	UNKNOWN	22.961	22.961	148570	148570	1111.87	1.65191e+08
25350	2020_11_09_ADF_KR_Analysis_2021_01_09.xls	2020	11	9	2020-11-09	44144	78	B7	B(A)	Nucleocapsid	UNKNOWN	26.955	26.955	1450.41	1450.41	1111.87	1.61267e+06
25351	2020_11_09_ADF_KR_Analysis_2021_01_09.xls	2020	11	9	2020-11-09	44144	78	B8	B(A)	Nucleocapsid	UNKNOWN	27.319	27.319	1126.67	1126.67	1111.87	1.25271e+06
25352	2020_11_09_ADF_KR_Analysis_2021_01_09.xls	2020	11	9	2020-11-09	44144	78	B9	B(A)	Nucleocapsid	UNKNOWN	27.211	27.211	1214.15	1214.15	1111.87	1.34998e+06
25353	2020_11_10_ADF_KR_Analysis_2021_01_09.xls	2020	11	10	2020-11-10	44145	79	B7	B(A)	Bovine_Coronavirus	UNKNOWN	21.538	21.538	950567	950567	2285.01	2172052413
25354	2020_11_10_ADF_KR_Analysis_2021_01_09.xls	2020	11	10	2020-11-10	44145	79	B8	B(A)	Bovine_Coronavirus	UNKNOWN	21.81	21.81	791563	791563	2285.01	1808726824
25355	2020_11_10_ADF_KR_Analysis_2021_01_09.xls	2020	11	10	2020-11-10	44145	79	B9	B(A)	Bovine_Coronavirus	UNKNOWN	21.862	21.862	764503	764503	2285.01	1746894811
25356	2020_11_10_ADF_KR_Analysis_2021_01_09.xls	2020	11	10	2020-11-10	44145	79	B7	B(A)	Envelope	UNKNOWN	32.236	32.236	77.89	77.886	2285.01	177970
25357	2020_11_10_ADF_KR_Analysis_2021_01_09.xls	2020	11	10	2020-11-10	44145	79	B8	B(A)	Envelope	UNKNOWN	32.172	32.172	81.31	81.307	2285.01	185787
25358	2020_11_10_ADF_KR_Analysis_2021_01_09.xls	2020	11	10	2020-11-10	44145	79	B9	B(A)	Envelope	UNKNOWN	32.855	32.855	51.51	51.51	2285.01	117701
25359	2020_11_10_ADF_KR_Analysis_2021_01_09.xls	2020	11	10	2020-11-10	44145	79	B7	B(A)	FplusBacteriophage	UNKNOWN	23.15	23.15	128606	128606	2285.01	293866312
25360	2020_11_10_ADF_KR_Analysis_2021_01_09.xls	2020	11	10	2020-11-10	44145	79	B8	B(A)	FplusBacteriophage	UNKNOWN	23.193	23.193	124910	124910	2285.01	2.85421e+08
25361	2020_11_10_ADF_KR_Analysis_2021_01_09.xls	2020	11	10	2020-11-10	44145	79	B9	B(A)	FplusBacteriophage	UNKNOWN	23.187	23.187	125379	125379	2285.01	2.86493e+08
25362	2020_11_10_ADF_KR_Analysis_2021_01_09.xls	2020	11	10	2020-11-10	44145	79	B7	B(A)	Nucleocapsid	UNKNOWN	29.72	29.72	207.16	207.156	2285.01	473353
25363	2020_11_10_ADF_KR_Analysis_2021_01_09.xls	2020	11	10	2020-11-10	44145	79	B8	B(A)	Nucleocapsid	UNKNOWN	30.761	30.761	99.99	99.99	2285.01	228478
25364	2020_11_10_ADF_KR_Analysis_2021_01_09.xls	2020	11	10	2020-11-10	44145	79	B9	B(A)	Nucleocapsid	UNKNOWN	30.978	30.978	85.9	85.9	2285.01	196282
25365	2020_11_11_JL_KR_Analysis_2_2021_01_20.xls	2020	11	11	2020-11-11	44146	80	B7	B(A)	Bovine_Coronavirus	UNKNOWN	22.106	22.106	433930	433930	1087.2	4.7177e+08
25366	2020_11_11_JL_KR_Analysis_2_2021_01_20.xls	2020	11	11	2020-11-11	44146	80	B8	B(A)	Bovine_Coronavirus	UNKNOWN	20.863	20.863	1.04121e+06	1.04121e+06	1087.2	1132002314
25367	2020_11_11_JL_KR_Analysis_2_2021_01_20.xls	2020	11	11	2020-11-11	44146	80	B9	B(A)	Bovine_Coronavirus	UNKNOWN	22.897	22.897	248761	248761	1087.2	2.70454e+08
25368	2020_11_11_JL_KR_Analysis_2_2021_01_20.xls	2020	11	11	2020-11-11	44146	80	B7	B(A)	Envelope	UNKNOWN	31.657	31.657	24.82	24.821	1087.2	26985.5
25369	2020_11_11_JL_KR_Analysis_2_2021_01_20.xls	2020	11	11	2020-11-11	44146	80	B8	B(A)	Envelope	UNKNOWN	31.498	31.498	27.8	27.797	1087.2	30221
25370	2020_11_11_JL_KR_Analysis_2_2021_01_20.xls	2020	11	11	2020-11-11	44146	80	B9	B(A)	Envelope	UNKNOWN	33.177	33.177	8.37	8.374	1087.2	9104.24
25371	2020_11_11_JL_KR_Analysis_2_2021_01_20.xls	2020	11	11	2020-11-11	44146	80	B7	B(A)	FplusBacteriophage	UNKNOWN	25.635	25.635	17797.3	17797.3	1087.2	1.93493e+07
25372	2020_11_11_JL_KR_Analysis_2_2021_01_20.xls	2020	11	11	2020-11-11	44146	80	B8	B(A)	FplusBacteriophage	UNKNOWN	24.172	24.172	48561.1	48561.1	1087.2	5.27958e+07
25373	2020_11_11_JL_KR_Analysis_2_2021_01_20.xls	2020	11	11	2020-11-11	44146	80	B9	B(A)	FplusBacteriophage	UNKNOWN	26.318	26.318	11137.3	11137.3	1087.2	1.21085e+07
25374	2020_11_11_JL_KR_Analysis_2_2021_01_20.xls	2020	11	11	2020-11-11	44146	80	B7	B(A)	Nucleocapsid	UNKNOWN	29.737	29.737	169.57	169.569	1087.2	184356
25375	2020_11_11_JL_KR_Analysis_2_2021_01_20.xls	2020	11	11	2020-11-11	44146	80	B8	B(A)	Nucleocapsid	UNKNOWN	28.743	28.743	344.91	344.906	1087.2	374983
25376	2020_11_11_JL_KR_Analysis_2_2021_01_20.xls	2020	11	11	2020-11-11	44146	80	B9	B(A)	Nucleocapsid	UNKNOWN	29.767	29.767	165.94	165.941	1087.2	180412
25377	2020_11_12_JL_KR_Analysis_2021_01_02.xls	2020	11	12	2020-11-12	44147	81	B7	B(A)	Bovine_Coronavirus	UNKNOWN	20.82	20.82	885724	885724	2418.46	2142088526
25378	2020_11_12_JL_KR_Analysis_2021_01_02.xls	2020	11	12	2020-11-12	44147	81	B8	B(A)	Bovine_Coronavirus	UNKNOWN	20.685	20.685	972834	972834	2418.46	2352760241
25379	2020_11_12_JL_KR_Analysis_2021_01_02.xls	2020	11	12	2020-11-12	44147	81	B9	B(A)	Bovine_Coronavirus	UNKNOWN	20.982	20.982	791438	791438	2418.46	1914063291
25380	2020_11_12_JL_KR_Analysis_2021_01_02.xls	2020	11	12	2020-11-12	44147	81	B7	B(A)	Envelope	UNKNOWN	31.324	31.324	68.95	68.953	2418.46	166760
25381	2020_11_12_JL_KR_Analysis_2021_01_02.xls	2020	11	12	2020-11-12	44147	81	B8	B(A)	Envelope	UNKNOWN	31.274	31.274	71.39	71.391	2418.46	172656
25382	2020_11_12_JL_KR_Analysis_2021_01_02.xls	2020	11	12	2020-11-12	44147	81	B9	B(A)	Envelope	UNKNOWN	31.789	31.789	49.85	49.845	2418.46	120548
25383	2020_11_12_JL_KR_Analysis_2021_01_02.xls	2020	11	12	2020-11-12	44147	81	B7	B(A)	FplusBacteriophage	UNKNOWN	23.711	23.711	58082	58082	2418.46	1.40469e+08
25384	2020_11_12_JL_KR_Analysis_2021_01_02.xls	2020	11	12	2020-11-12	44147	81	B8	B(A)	FplusBacteriophage	UNKNOWN	23.398	23.398	71347.4	71347.4	2418.46	1.72551e+08
25385	2020_11_12_JL_KR_Analysis_2021_01_02.xls	2020	11	12	2020-11-12	44147	81	B9	B(A)	FplusBacteriophage	UNKNOWN	23.961	23.961	49260.3	49260.3	2418.46	1.19134e+08
25386	2020_11_12_JL_KR_Analysis_2021_01_02.xls	2020	11	12	2020-11-12	44147	81	B7	B(A)	Nucleocapsid	UNKNOWN	29.74	29.74	179.98	179.976	2418.46	435265
25387	2020_11_12_JL_KR_Analysis_2021_01_02.xls	2020	11	12	2020-11-12	44147	81	B8	B(A)	Nucleocapsid	UNKNOWN	30.175	30.175	133.59	133.592	2418.46	323087
25388	2020_11_12_JL_KR_Analysis_2021_01_02.xls	2020	11	12	2020-11-12	44147	81	B9	B(A)	Nucleocapsid	UNKNOWN	30.448	30.448	110.91	110.912	2418.46	268236
25389	2020_11_13_JL_KR_Analysis_2_2021_01_20.xls	2020	11	13	2020-11-13	44148	82	B7	B(A)	Bovine_Coronavirus	UNKNOWN	22.514	22.514	503677	503677	934.464	4.70668e+08
25390	2020_11_13_JL_KR_Analysis_2_2021_01_20.xls	2020	11	13	2020-11-13	44148	82	B8	B(A)	Bovine_Coronavirus	UNKNOWN	22.302	22.302	581439	581439	934.464	5.43334e+08
25391	2020_11_13_JL_KR_Analysis_2_2021_01_20.xls	2020	11	13	2020-11-13	44148	82	B9	B(A)	Bovine_Coronavirus	UNKNOWN	21.882	21.882	773488	773488	934.464	7.22797e+08
25392	2020_11_13_JL_KR_Analysis_2_2021_01_20.xls	2020	11	13	2020-11-13	44148	82	B7	B(A)	Envelope	UNKNOWN	31.911	31.911	21.98	21.982	934.464	20541.4
25393	2020_11_13_JL_KR_Analysis_2_2021_01_20.xls	2020	11	13	2020-11-13	44148	82	B8	B(A)	Envelope	UNKNOWN	31.765	31.765	24.41	24.41	934.464	22810.3
25394	2020_11_13_JL_KR_Analysis_2_2021_01_20.xls	2020	11	13	2020-11-13	44148	82	B9	B(A)	Envelope	UNKNOWN	32.069	32.069	19.64	19.635	934.464	18348.2
25395	2020_11_13_JL_KR_Analysis_2_2021_01_20.xls	2020	11	13	2020-11-13	44148	82	B7	B(A)	FplusBacteriophage	UNKNOWN	24.833	24.833	29520	29520	934.464	2.75854e+07
25396	2020_11_13_JL_KR_Analysis_2_2021_01_20.xls	2020	11	13	2020-11-13	44148	82	B8	B(A)	FplusBacteriophage	UNKNOWN	24.445	24.445	38626.1	38626.1	934.464	3.60947e+07
25397	2020_11_13_JL_KR_Analysis_2_2021_01_20.xls	2020	11	13	2020-11-13	44148	82	B9	B(A)	FplusBacteriophage	UNKNOWN	23.706	23.706	64467.5	64467.5	934.464	6.02426e+07
25398	2020_11_13_JL_KR_Analysis_2_2021_01_20.xls	2020	11	13	2020-11-13	44148	82	B7	B(A)	Nucleocapsid	UNKNOWN	31.272	31.272	66.92	66.92	934.464	62534.3
25399	2020_11_13_JL_KR_Analysis_2_2021_01_20.xls	2020	11	13	2020-11-13	44148	82	B8	B(A)	Nucleocapsid	UNKNOWN	31.509	31.509	56.61	56.607	934.464	52897.2
25400	2020_11_13_JL_KR_Analysis_2_2021_01_20.xls	2020	11	13	2020-11-13	44148	82	B9	B(A)	Nucleocapsid	UNKNOWN	30.73	30.73	98.26	98.255	934.464	91815.8
25401	2020_11_14_JL_KR_Analysis_2_2021_01_20.xls	2020	11	14	2020-11-14	44149	83	B7	B(A)	Bovine_Coronavirus	UNKNOWN	21.359	21.359	811555	811555	2203.17	1787996696
25402	2020_11_14_JL_KR_Analysis_2_2021_01_20.xls	2020	11	14	2020-11-14	44149	83	B8	B(A)	Bovine_Coronavirus	UNKNOWN	21.297	21.297	847719	847719	2203.17	1867671452
25403	2020_11_14_JL_KR_Analysis_2_2021_01_20.xls	2020	11	14	2020-11-14	44149	83	B9	B(A)	Bovine_Coronavirus	UNKNOWN	21.486	21.486	743105	743105	2203.17	1637189990
25404	2020_11_14_JL_KR_Analysis_2_2021_01_20.xls	2020	11	14	2020-11-14	44149	83	B7	B(A)	Envelope	UNKNOWN	35.001	35.001	3.92	3.922	2203.17	8640.85
25405	2020_11_14_JL_KR_Analysis_2_2021_01_20.xls	2020	11	14	2020-11-14	44149	83	B8	B(A)	Envelope	UNKNOWN	34.092	34.092	7.54	7.541	2203.17	16614.1
25406	2020_11_14_JL_KR_Analysis_2_2021_01_20.xls	2020	11	14	2020-11-14	44149	83	B9	B(A)	Envelope	UNKNOWN	34.567	34.567	5.36	5.357	2203.17	11802.4
25407	2020_11_14_JL_KR_Analysis_2_2021_01_20.xls	2020	11	14	2020-11-14	44149	83	B7	B(A)	FplusBacteriophage	UNKNOWN	24.29	24.29	47814.3	47814.3	2203.17	1.05343e+08
25408	2020_11_14_JL_KR_Analysis_2_2021_01_20.xls	2020	11	14	2020-11-14	44149	83	B8	B(A)	FplusBacteriophage	UNKNOWN	23.947	23.947	60560.5	60560.5	2203.17	1.33425e+08
25409	2020_11_14_JL_KR_Analysis_2_2021_01_20.xls	2020	11	14	2020-11-14	44149	83	B9	B(A)	FplusBacteriophage	UNKNOWN	23.946	23.946	60583.3	60583.3	2203.17	1.33476e+08
25410	2020_11_14_JL_KR_Analysis_2_2021_01_20.xls	2020	11	14	2020-11-14	44149	83	B7	B(A)	Nucleocapsid	UNKNOWN	34.017	34.017	9.47	9.474	2203.17	20872.9
25411	2020_11_14_JL_KR_Analysis_2_2021_01_20.xls	2020	11	14	2020-11-14	44149	83	B8	B(A)	Nucleocapsid	UNKNOWN	32.187	32.187	33	32.999	2203.17	72702.5
25412	2020_11_14_JL_KR_Analysis_2_2021_01_20.xls	2020	11	14	2020-11-14	44149	83	B9	B(A)	Nucleocapsid	UNKNOWN	33.08	33.08	17.95	17.95	2203.17	39547
25413	2020_11_15_JL_KR_Analysis_2021_01_02.xls	2020	11	15	2020-11-15	44150	84	B7	B(A)	Bovine_Coronavirus	UNKNOWN	23.394	23.394	229769	229769	1212	2.7848e+08
25414	2020_11_15_JL_KR_Analysis_2021_01_02.xls	2020	11	15	2020-11-15	44150	84	B8	B(A)	Bovine_Coronavirus	UNKNOWN	24.068	24.068	145452	145452	1212	1.76288e+08
25415	2020_11_15_JL_KR_Analysis_2021_01_02.xls	2020	11	15	2020-11-15	44150	84	B9	B(A)	Bovine_Coronavirus	UNKNOWN	24.364	24.364	118935	118935	1212	1.4415e+08
25416	2020_11_15_JL_KR_Analysis_2021_01_02.xls	2020	11	15	2020-11-15	44150	84	B7	B(A)	Envelope	UNKNOWN	31.065	31.065	100.81	100.806	1212	122177
25417	2020_11_15_JL_KR_Analysis_2021_01_02.xls	2020	11	15	2020-11-15	44150	84	B8	B(A)	Envelope	UNKNOWN	31.188	31.188	93.27	93.271	1212	113045
25418	2020_11_15_JL_KR_Analysis_2021_01_02.xls	2020	11	15	2020-11-15	44150	84	B9	B(A)	Envelope	UNKNOWN	30.98	30.98	106.42	106.415	1212	128975
25419	2020_11_15_JL_KR_Analysis_2021_01_02.xls	2020	11	15	2020-11-15	44150	84	B7	B(A)	FplusBacteriophage	UNKNOWN	27.702	27.702	6098.84	6098.84	1212	7.39179e+06
25420	2020_11_15_JL_KR_Analysis_2021_01_02.xls	2020	11	15	2020-11-15	44150	84	B8	B(A)	FplusBacteriophage	UNKNOWN	28.393	28.393	3963.44	3963.44	1212	4.80369e+06
25421	2020_11_15_JL_KR_Analysis_2021_01_02.xls	2020	11	15	2020-11-15	44150	84	B9	B(A)	FplusBacteriophage	UNKNOWN	28.341	28.341	4093.51	4093.51	1212	4.96134e+06
25422	2020_11_15_JL_KR_Analysis_2021_01_02.xls	2020	11	15	2020-11-15	44150	84	B7	B(A)	Nucleocapsid	UNKNOWN	29.093	29.093	363.53	363.532	1212	440601
25423	2020_11_15_JL_KR_Analysis_2021_01_02.xls	2020	11	15	2020-11-15	44150	84	B8	B(A)	Nucleocapsid	UNKNOWN	29.474	29.474	285.63	285.626	1212	346179
25424	2020_11_15_JL_KR_Analysis_2021_01_02.xls	2020	11	15	2020-11-15	44150	84	B9	B(A)	Nucleocapsid	UNKNOWN	29.847	29.847	225.41	225.41	1212	273197
25425	2020_11_16_JL_KR_Analysis_2_2021_01_20.xls	2020	11	16	2020-11-16	44151	85	B7	B(A)	Bovine_Coronavirus	UNKNOWN	20.348	20.348	1.63403e+06	1.63403e+06	1180.74	1929358391
25426	2020_11_16_JL_KR_Analysis_2_2021_01_20.xls	2020	11	16	2020-11-16	44151	85	B8	B(A)	Bovine_Coronavirus	UNKNOWN	20.513	20.513	1.46089e+06	1.46089e+06	1180.74	1724924322
25427	2020_11_16_JL_KR_Analysis_2_2021_01_20.xls	2020	11	16	2020-11-16	44151	85	B9	B(A)	Bovine_Coronavirus	UNKNOWN	20.546	20.546	1.4293e+06	1.4293e+06	1180.74	1687632593
25428	2020_11_16_JL_KR_Analysis_2_2021_01_20.xls	2020	11	16	2020-11-16	44151	85	B7	B(A)	Envelope	UNKNOWN	27.807	27.807	827	827	1180.74	976471
25429	2020_11_16_JL_KR_Analysis_2_2021_01_20.xls	2020	11	16	2020-11-16	44151	85	B8	B(A)	Envelope	UNKNOWN	27.93	27.93	760.23	760.226	1180.74	897629
25430	2020_11_16_JL_KR_Analysis_2_2021_01_20.xls	2020	11	16	2020-11-16	44151	85	B9	B(A)	Envelope	UNKNOWN	28.146	28.146	655.65	655.647	1180.74	774148
25431	2020_11_16_JL_KR_Analysis_2_2021_01_20.xls	2020	11	16	2020-11-16	44151	85	B7	B(A)	FplusBacteriophage	UNKNOWN	22.105	22.105	127533	127533	1180.74	1.50583e+08
25432	2020_11_16_JL_KR_Analysis_2_2021_01_20.xls	2020	11	16	2020-11-16	44151	85	B8	B(A)	FplusBacteriophage	UNKNOWN	22.012	22.012	135648	135648	1180.74	1.60165e+08
25433	2020_11_16_JL_KR_Analysis_2_2021_01_20.xls	2020	11	16	2020-11-16	44151	85	B9	B(A)	FplusBacteriophage	UNKNOWN	22.057	22.057	131650	131650	1180.74	1.55444e+08
25434	2020_11_16_JL_KR_Analysis_2_2021_01_20.xls	2020	11	16	2020-11-16	44151	85	B7	B(A)	Nucleocapsid	UNKNOWN	26.427	26.427	1982.58	1982.58	1180.74	2.3409e+06
25435	2020_11_16_JL_KR_Analysis_2_2021_01_20.xls	2020	11	16	2020-11-16	44151	85	B8	B(A)	Nucleocapsid	UNKNOWN	26.342	26.342	2095.13	2095.13	1180.74	2.4738e+06
25436	2020_11_16_JL_KR_Analysis_2_2021_01_20.xls	2020	11	16	2020-11-16	44151	85	B9	B(A)	Nucleocapsid	UNKNOWN	26.534	26.534	1849.57	1849.57	1180.74	2.18386e+06
25437	2020_11_17_ADF_KR_Analysis_2_2021_01_20.xls	2020	11	17	2020-11-17	44152	86	B7	B(A)	Bovine_Coronavirus	UNKNOWN	20.734	20.734	1.80319e+06	1.80319e+06	995.298	1794709414
25438	2020_11_17_ADF_KR_Analysis_2_2021_01_20.xls	2020	11	17	2020-11-17	44152	86	B8	B(A)	Bovine_Coronavirus	UNKNOWN	20.916	20.916	1.5904e+06	1.5904e+06	995.298	1582925733
25439	2020_11_17_ADF_KR_Analysis_2_2021_01_20.xls	2020	11	17	2020-11-17	44152	86	B9	B(A)	Bovine_Coronavirus	UNKNOWN	20.814	20.814	1.70668e+06	1.70668e+06	995.298	1698657087
25440	2020_11_17_ADF_KR_Analysis_2_2021_01_20.xls	2020	11	17	2020-11-17	44152	86	B7	B(A)	Envelope	UNKNOWN	29.799	29.799	293.25	293.25	995.298	291871
25441	2020_11_17_ADF_KR_Analysis_2_2021_01_20.xls	2020	11	17	2020-11-17	44152	86	B8	B(A)	Envelope	UNKNOWN	29.715	29.715	309.54	309.542	995.298	308086
25442	2020_11_17_ADF_KR_Analysis_2_2021_01_20.xls	2020	11	17	2020-11-17	44152	86	B9	B(A)	Envelope	UNKNOWN	30.283	30.283	214.15	214.154	995.298	213147
25443	2020_11_17_ADF_KR_Analysis_2_2021_01_20.xls	2020	11	17	2020-11-17	44152	86	B7	B(A)	FplusBacteriophage	UNKNOWN	22.449	22.449	230472	230472	995.298	2.29388e+08
25444	2020_11_17_ADF_KR_Analysis_2_2021_01_20.xls	2020	11	17	2020-11-17	44152	86	B8	B(A)	FplusBacteriophage	UNKNOWN	22.551	22.551	215211	215211	995.298	2.14199e+08
25445	2020_11_17_ADF_KR_Analysis_2_2021_01_20.xls	2020	11	17	2020-11-17	44152	86	B9	B(A)	FplusBacteriophage	UNKNOWN	22.495	22.495	223446	223446	995.298	2.22396e+08
25446	2020_11_17_ADF_KR_Analysis_2_2021_01_20.xls	2020	11	17	2020-11-17	44152	86	B7	B(A)	Nucleocapsid	UNKNOWN	26.499	26.499	2319.93	2319.93	995.298	2.30902e+06
25447	2020_11_17_ADF_KR_Analysis_2_2021_01_20.xls	2020	11	17	2020-11-17	44152	86	B8	B(A)	Nucleocapsid	UNKNOWN	26.675	26.675	2069.47	2069.47	995.298	2.05974e+06
25448	2020_11_17_ADF_KR_Analysis_2_2021_01_20.xls	2020	11	17	2020-11-17	44152	86	B9	B(A)	Nucleocapsid	UNKNOWN	27.07	27.07	1602.65	1602.65	995.298	1.59511e+06
25449	2020_11_18_ADF_KR_Analysis_2021_01_02.xls	2020	11	18	2020-11-18	44153	87	B7	B(A)	Bovine_Coronavirus	UNKNOWN	21.876	21.876	887454	887454	2173.91	1929247826
25450	2020_11_18_ADF_KR_Analysis_2021_01_02.xls	2020	11	18	2020-11-18	44153	87	B8	B(A)	Bovine_Coronavirus	UNKNOWN	22.333	22.333	637084	637084	2173.91	1384964945
25451	2020_11_18_ADF_KR_Analysis_2021_01_02.xls	2020	11	18	2020-11-18	44153	87	B9	B(A)	Bovine_Coronavirus	UNKNOWN	22.179	22.179	712346	712346	2173.91	1548577311
25452	2020_11_18_ADF_KR_Analysis_2021_01_02.xls	2020	11	18	2020-11-18	44153	87	B7	B(A)	Envelope	UNKNOWN	30.497	30.497	164.63	164.631	2173.91	357893
25453	2020_11_18_ADF_KR_Analysis_2021_01_02.xls	2020	11	18	2020-11-18	44153	87	B8	B(A)	Envelope	UNKNOWN	30.828	30.828	133.2	133.195	2173.91	289554
25454	2020_11_18_ADF_KR_Analysis_2021_01_02.xls	2020	11	18	2020-11-18	44153	87	B9	B(A)	Envelope	UNKNOWN	30.871	30.871	129.56	129.562	2173.91	281657
25455	2020_11_18_ADF_KR_Analysis_2021_01_02.xls	2020	11	18	2020-11-18	44153	87	B7	B(A)	FplusBacteriophage	UNKNOWN	23.238	23.238	98227	98227	2173.91	2.13537e+08
25456	2020_11_18_ADF_KR_Analysis_2021_01_02.xls	2020	11	18	2020-11-18	44153	87	B8	B(A)	FplusBacteriophage	UNKNOWN	23.55	23.55	80091.9	80091.9	2173.91	1.74113e+08
25457	2020_11_18_ADF_KR_Analysis_2021_01_02.xls	2020	11	18	2020-11-18	44153	87	B9	B(A)	FplusBacteriophage	UNKNOWN	23.608	23.608	77110.9	77110.9	2173.91	1.67632e+08
25458	2020_11_18_ADF_KR_Analysis_2021_01_02.xls	2020	11	18	2020-11-18	44153	87	B7	B(A)	Nucleocapsid	UNKNOWN	29.635	29.635	222.93	222.93	2173.91	484630
25459	2020_11_18_ADF_KR_Analysis_2021_01_02.xls	2020	11	18	2020-11-18	44153	87	B8	B(A)	Nucleocapsid	UNKNOWN	29.621	29.621	225.17	225.172	2173.91	489504
25460	2020_11_18_ADF_KR_Analysis_2021_01_02.xls	2020	11	18	2020-11-18	44153	87	B9	B(A)	Nucleocapsid	UNKNOWN	29.919	29.919	183.94	183.94	2173.91	399870
25461	2020_11_19_ADF_KR_Analysis_2020_12_31.xls	2020	11	19	2020-11-19	44154	88	B7	B(A)	Bovine_Coronavirus	UNKNOWN	21.364	21.364	1.01589e+06	1.01589e+06	881.118	8.95119e+08
25462	2020_11_19_ADF_KR_Analysis_2020_12_31.xls	2020	11	19	2020-11-19	44154	88	B8	B(A)	Bovine_Coronavirus	UNKNOWN	21.578	21.578	885077	885077	881.118	7.79857e+08
25463	2020_11_19_ADF_KR_Analysis_2020_12_31.xls	2020	11	19	2020-11-19	44154	88	B7	B(A)	Envelope	UNKNOWN	29.324	29.324	296.85	296.848	881.118	261558
25464	2020_11_19_ADF_KR_Analysis_2020_12_31.xls	2020	11	19	2020-11-19	44154	88	B8	B(A)	Envelope	UNKNOWN	29.557	29.557	256.17	256.167	881.118	225713
25465	2020_11_19_ADF_KR_Analysis_2020_12_31.xls	2020	11	19	2020-11-19	44154	88	B7	B(A)	FplusBacteriophage	UNKNOWN	22.993	22.993	86094.5	86094.5	881.118	7.58594e+07
25466	2020_11_19_ADF_KR_Analysis_2020_12_31.xls	2020	11	19	2020-11-19	44154	88	B8	B(A)	FplusBacteriophage	UNKNOWN	23.382	23.382	67032.8	67032.8	881.118	5.90638e+07
25467	2020_11_19_ADF_KR_Analysis_2020_12_31.xls	2020	11	19	2020-11-19	44154	88	B7	B(A)	Nucleocapsid	UNKNOWN	24.088	24.088	2996.58	2996.58	881.118	2.64034e+06
25468	2020_11_19_ADF_KR_Analysis_2020_12_31.xls	2020	11	19	2020-11-19	44154	88	B8	B(A)	Nucleocapsid	UNKNOWN	24.427	24.427	2423.99	2423.99	881.118	2.13582e+06
25469	2020_11_20_JL_KR_Analysis_2020_12_30.xls	2020	11	20	2020-11-20	44155	89	B7	B(A)	Bovine_Coronavirus	UNKNOWN	20.563	20.563	1.69857e+06	1.69857e+06	1239.02	2104564190
25470	2020_11_20_JL_KR_Analysis_2020_12_30.xls	2020	11	20	2020-11-20	44155	89	B8	B(A)	Bovine_Coronavirus	UNKNOWN	20.76	20.76	1477378	1477378	1239.02	1830497635
25471	2020_11_20_JL_KR_Analysis_2020_12_30.xls	2020	11	20	2020-11-20	44155	89	B9	B(A)	Bovine_Coronavirus	UNKNOWN	20.764	20.764	1.47376e+06	1.47376e+06	1239.02	1826020754
25472	2020_11_20_JL_KR_Analysis_2020_12_30.xls	2020	11	20	2020-11-20	44155	89	B7	B(A)	Envelope	UNKNOWN	30.09	30.09	154.97	154.974	1239.02	192016
25473	2020_11_20_JL_KR_Analysis_2020_12_30.xls	2020	11	20	2020-11-20	44155	89	B8	B(A)	Envelope	UNKNOWN	30.737	30.737	99.79	99.793	1239.02	123645
25474	2020_11_20_JL_KR_Analysis_2020_12_30.xls	2020	11	20	2020-11-20	44155	89	B9	B(A)	Envelope	UNKNOWN	30.265	30.265	137.63	137.629	1239.02	170525
25475	2020_11_20_JL_KR_Analysis_2020_12_30.xls	2020	11	20	2020-11-20	44155	89	B7	B(A)	FplusBacteriophage	UNKNOWN	22.496	22.496	154148	154148	1239.02	1.90992e+08
25476	2020_11_20_JL_KR_Analysis_2020_12_30.xls	2020	11	20	2020-11-20	44155	89	B8	B(A)	FplusBacteriophage	UNKNOWN	22.441	22.441	159467	159467	1239.02	1.97582e+08
25477	2020_11_20_JL_KR_Analysis_2020_12_30.xls	2020	11	20	2020-11-20	44155	89	B9	B(A)	FplusBacteriophage	UNKNOWN	22.332	22.332	170562	170562	1239.02	211329102
25478	2020_11_20_JL_KR_Analysis_2020_12_30.xls	2020	11	20	2020-11-20	44155	89	B7	B(A)	Nucleocapsid	UNKNOWN	28.88	28.88	375.08	375.077	1239.02	464727
25479	2020_11_20_JL_KR_Analysis_2020_12_30.xls	2020	11	20	2020-11-20	44155	89	B8	B(A)	Nucleocapsid	UNKNOWN	28.87	28.87	377.53	377.527	1239.02	467763
25480	2020_11_20_JL_KR_Analysis_2020_12_30.xls	2020	11	20	2020-11-20	44155	89	B9	B(A)	Nucleocapsid	UNKNOWN	28.473	28.473	487.09	487.087	1239.02	603509
25481	2020_11_21_JL_KR_Analysis_2_2021_01_20.xls	2020	11	21	2020-11-21	44156	90	B7	B(A)	Bovine_Coronavirus	UNKNOWN	22.18	22.18	537847	537847	1793.7	9.64739e+08
25482	2020_11_21_JL_KR_Analysis_2_2021_01_20.xls	2020	11	21	2020-11-21	44156	90	B8	B(A)	Bovine_Coronavirus	UNKNOWN	22.041	22.041	595423	595423	1793.7	1068012344
25483	2020_11_21_JL_KR_Analysis_2_2021_01_20.xls	2020	11	21	2020-11-21	44156	90	B9	B(A)	Bovine_Coronavirus	UNKNOWN	22.6	22.6	395369	395369	1793.7	7.09175e+08
25484	2020_11_21_JL_KR_Analysis_2_2021_01_20.xls	2020	11	21	2020-11-21	44156	90	B7	B(A)	Envelope	UNKNOWN	34.928	34.928	2.37	2.366	1793.7	4243.91
25485	2020_11_21_JL_KR_Analysis_2_2021_01_20.xls	2020	11	21	2020-11-21	44156	90	B8	B(A)	Envelope	UNKNOWN	35.258	35.258	1.86	1.862	1793.7	3339.88
25486	2020_11_21_JL_KR_Analysis_2_2021_01_20.xls	2020	11	21	2020-11-21	44156	90	B9	B(A)	Envelope	UNKNOWN	35.231	35.231	1.9	1.9	1793.7	3408.04
25487	2020_11_21_JL_KR_Analysis_2_2021_01_20.xls	2020	11	21	2020-11-21	44156	90	B7	B(A)	FplusBacteriophage	UNKNOWN	26.23	26.23	11844.2	11844.2	1793.7	2.12451e+07
25488	2020_11_21_JL_KR_Analysis_2_2021_01_20.xls	2020	11	21	2020-11-21	44156	90	B8	B(A)	FplusBacteriophage	UNKNOWN	25.664	25.664	17144.4	17144.4	1793.7	3.0752e+07
25489	2020_11_21_JL_KR_Analysis_2_2021_01_20.xls	2020	11	21	2020-11-21	44156	90	B9	B(A)	FplusBacteriophage	UNKNOWN	26.357	26.357	10901.4	10901.4	1793.7	1.95539e+07
25490	2020_11_21_JL_KR_Analysis_2_2021_01_20.xls	2020	11	21	2020-11-21	44156	90	B7	B(A)	Nucleocapsid	UNKNOWN	-	NA	24.65	NA	1793.7	NA
25491	2020_11_21_JL_KR_Analysis_2_2021_01_20.xls	2020	11	21	2020-11-21	44156	90	B8	B(A)	Nucleocapsid	UNKNOWN	-	NA	85.57	NA	1793.7	NA
25492	2020_11_21_JL_KR_Analysis_2_2021_01_20.xls	2020	11	21	2020-11-21	44156	90	B9	B(A)	Nucleocapsid	UNKNOWN	-	NA	102.4	NA	1793.7	NA
25493	2020_11_22_KR_KR_Analysis_2020_12_29.xls	2020	11	22	2020-11-22	44157	91	B7	B(A)	Bovine_Coronavirus	UNKNOWN	20.524	20.524	1551381	1551381	1273.42	1975562488
25494	2020_11_22_KR_KR_Analysis_2020_12_29.xls	2020	11	22	2020-11-22	44157	91	B8	B(A)	Bovine_Coronavirus	UNKNOWN	20.994	20.994	1.12313e+06	1.12313e+06	1273.42	1430220051
25495	2020_11_22_KR_KR_Analysis_2020_12_29.xls	2020	11	22	2020-11-22	44157	91	B9	B(A)	Bovine_Coronavirus	UNKNOWN	20.362	20.362	1.73415e+06	1.73415e+06	1273.42	2208307394
25496	2020_11_22_KR_KR_Analysis_2020_12_29.xls	2020	11	22	2020-11-22	44157	91	B7	B(A)	Envelope	UNKNOWN	31.085	31.085	97.99	97.991	1273.42	124784
25497	2020_11_22_KR_KR_Analysis_2020_12_29.xls	2020	11	22	2020-11-22	44157	91	B8	B(A)	Envelope	UNKNOWN	31.007	31.007	103.26	103.257	1273.42	131490
25498	2020_11_22_KR_KR_Analysis_2020_12_29.xls	2020	11	22	2020-11-22	44157	91	B9	B(A)	Envelope	UNKNOWN	31.365	31.365	81.27	81.27	1273.42	103491
25499	2020_11_22_KR_KR_Analysis_2020_12_29.xls	2020	11	22	2020-11-22	44157	91	B7	B(A)	FplusBacteriophage	UNKNOWN	23.329	23.329	71193.3	71193.3	1273.42	9.06591e+07
25500	2020_11_22_KR_KR_Analysis_2020_12_29.xls	2020	11	22	2020-11-22	44157	91	B8	B(A)	FplusBacteriophage	UNKNOWN	23.744	23.744	54266.5	54266.5	1273.42	6.91041e+07
25501	2020_11_22_KR_KR_Analysis_2020_12_29.xls	2020	11	22	2020-11-22	44157	91	B9	B(A)	FplusBacteriophage	UNKNOWN	23.086	23.086	83444.1	83444.1	1273.42	1.06259e+08
25502	2020_11_22_KR_KR_Analysis_2020_12_29.xls	2020	11	22	2020-11-22	44157	91	B7	B(A)	Nucleocapsid	UNKNOWN	29.726	29.726	309.78	309.776	1273.42	394476
25503	2020_11_22_KR_KR_Analysis_2020_12_29.xls	2020	11	22	2020-11-22	44157	91	B8	B(A)	Nucleocapsid	UNKNOWN	29.748	29.748	305.45	305.453	1273.42	388971
25504	2020_11_22_KR_KR_Analysis_2020_12_29.xls	2020	11	22	2020-11-22	44157	91	B9	B(A)	Nucleocapsid	UNKNOWN	29.242	29.242	421.69	421.692	1273.42	536992
25505	2020_11_23_JL_KR_Analysis_2020_12_28.xls	2020	11	23	2020-11-23	44158	92	B7	B(A)	Bovine_Coronavirus	UNKNOWN	21.104	21.104	889043	889043	930.016	8.26824e+08
25506	2020_11_23_JL_KR_Analysis_2020_12_28.xls	2020	11	23	2020-11-23	44158	92	B8	B(A)	Bovine_Coronavirus	UNKNOWN	20.977	20.977	970805	970805	930.016	9.02865e+08
25507	2020_11_23_JL_KR_Analysis_2020_12_28.xls	2020	11	23	2020-11-23	44158	92	B9	B(A)	Bovine_Coronavirus	UNKNOWN	20.979	20.979	969295	969295	930.016	9.0146e+08
25508	2020_11_23_JL_KR_Analysis_2020_12_28.xls	2020	11	23	2020-11-23	44158	92	B7	B(A)	Envelope	UNKNOWN	33.875	33.875	7	6.999	930.016	6509.18
25509	2020_11_23_JL_KR_Analysis_2020_12_28.xls	2020	11	23	2020-11-23	44158	92	B8	B(A)	Envelope	UNKNOWN	34.626	34.626	4.15	4.147	930.016	3856.78
25510	2020_11_23_JL_KR_Analysis_2020_12_28.xls	2020	11	23	2020-11-23	44158	92	B9	B(A)	Envelope	UNKNOWN	34.21	34.21	5.54	5.541	930.016	5153.22
25511	2020_11_23_JL_KR_Analysis_2020_12_28.xls	2020	11	23	2020-11-23	44158	92	B7	B(A)	FplusBacteriophage	UNKNOWN	24.334	24.334	32746	32746	930.016	3.04543e+07
25512	2020_11_23_JL_KR_Analysis_2020_12_28.xls	2020	11	23	2020-11-23	44158	92	B8	B(A)	FplusBacteriophage	UNKNOWN	23.781	23.781	48501.2	48501.2	930.016	4.51069e+07
25513	2020_11_23_JL_KR_Analysis_2020_12_28.xls	2020	11	23	2020-11-23	44158	92	B9	B(A)	FplusBacteriophage	UNKNOWN	24.093	24.093	38850.8	38850.8	930.016	3.61318e+07
25514	2020_11_23_JL_KR_Analysis_2020_12_28.xls	2020	11	23	2020-11-23	44158	92	B7	B(A)	Nucleocapsid	UNKNOWN	30.859	30.859	53.25	53.253	930.016	49526.2
25515	2020_11_23_JL_KR_Analysis_2020_12_28.xls	2020	11	23	2020-11-23	44158	92	B8	B(A)	Nucleocapsid	UNKNOWN	31.145	31.145	43.62	43.618	930.016	40565.4
25516	2020_11_23_JL_KR_Analysis_2020_12_28.xls	2020	11	23	2020-11-23	44158	92	B9	B(A)	Nucleocapsid	UNKNOWN	31.344	31.344	37.95	37.949	930.016	35293.2
25517	2020_08_30_KR_KR_Analysis_2021_01_20.xls	2020	8	30	2020-08-30	44073	7	G7	L(Admin)	Bovine_Coronavirus	UNKNOWN	30.904	30.904	577.79	577.789	NA	NA
25518	2020_08_30_KR_KR_Analysis_2021_01_20.xls	2020	8	30	2020-08-30	44073	7	G8	L(Admin)	Bovine_Coronavirus	UNKNOWN	30.83	30.83	608.19	608.186	NA	NA
25519	2020_08_30_KR_KR_Analysis_2021_01_20.xls	2020	8	30	2020-08-30	44073	7	G9	L(Admin)	Bovine_Coronavirus	UNKNOWN	31.104	31.104	503.34	503.339	NA	NA
25520	2020_08_30_KR_KR_Analysis_2021_01_20.xls	2020	8	30	2020-08-30	44073	7	G7	L(Admin)	Envelope	UNKNOWN	Undetermined	NA	NA	NA	NA	NA
25521	2020_08_30_KR_KR_Analysis_2021_01_20.xls	2020	8	30	2020-08-30	44073	7	G8	L(Admin)	Envelope	UNKNOWN	Undetermined	NA	NA	NA	NA	NA
25522	2020_08_30_KR_KR_Analysis_2021_01_20.xls	2020	8	30	2020-08-30	44073	7	G9	L(Admin)	Envelope	UNKNOWN	Undetermined	NA	NA	NA	NA	NA
25523	2020_08_30_KR_KR_Analysis_2021_01_20.xls	2020	8	30	2020-08-30	44073	7	G7	L(Admin)	FplusBacteriophage	UNKNOWN	21.13	21.13	572258	572258	NA	NA
25524	2020_08_30_KR_KR_Analysis_2021_01_20.xls	2020	8	30	2020-08-30	44073	7	G8	L(Admin)	FplusBacteriophage	UNKNOWN	21.357	21.357	492496	492496	NA	NA
25525	2020_08_30_KR_KR_Analysis_2021_01_20.xls	2020	8	30	2020-08-30	44073	7	G9	L(Admin)	FplusBacteriophage	UNKNOWN	21.333	21.333	500181	500181	NA	NA
25526	2020_08_30_KR_KR_Analysis_2021_01_20.xls	2020	8	30	2020-08-30	44073	7	G7	L(Admin)	Nucleocapsid	UNKNOWN	Undetermined	NA	NA	NA	NA	NA
25527	2020_08_30_KR_KR_Analysis_2021_01_20.xls	2020	8	30	2020-08-30	44073	7	G8	L(Admin)	Nucleocapsid	UNKNOWN	Undetermined	NA	NA	NA	NA	NA
25528	2020_08_30_KR_KR_Analysis_2021_01_20.xls	2020	8	30	2020-08-30	44073	7	G9	L(Admin)	Nucleocapsid	UNKNOWN	Undetermined	NA	NA	NA	NA	NA
25529	2020_08_30_KR_KR_Analysis_2021_01_20.xls	2020	8	31	2020-08-31	44074	8	E1	L(Admin)	Bovine_Coronavirus	UNKNOWN	31.046	31.046	523.93	523.931	NA	NA
25530	2020_08_30_KR_KR_Analysis_2021_01_20.xls	2020	8	31	2020-08-31	44074	8	E2	L(Admin)	Bovine_Coronavirus	UNKNOWN	30.919	30.919	572.08	572.079	NA	NA
25531	2020_08_30_KR_KR_Analysis_2021_01_20.xls	2020	8	31	2020-08-31	44074	8	E3	L(Admin)	Bovine_Coronavirus	UNKNOWN	30.919	30.919	571.83	571.825	NA	NA
25532	2020_08_30_KR_KR_Analysis_2021_01_20.xls	2020	8	31	2020-08-31	44074	8	E1	L(Admin)	Envelope	UNKNOWN	Undetermined	NA	NA	NA	NA	NA
25533	2020_08_30_KR_KR_Analysis_2021_01_20.xls	2020	8	31	2020-08-31	44074	8	E2	L(Admin)	Envelope	UNKNOWN	Undetermined	NA	NA	NA	NA	NA
25534	2020_08_30_KR_KR_Analysis_2021_01_20.xls	2020	8	31	2020-08-31	44074	8	E3	L(Admin)	Envelope	UNKNOWN	Undetermined	NA	NA	NA	NA	NA
25535	2020_08_30_KR_KR_Analysis_2021_01_20.xls	2020	8	31	2020-08-31	44074	8	E1	L(Admin)	FplusBacteriophage	UNKNOWN	20.073	20.073	1.15141e+06	1.15141e+06	NA	NA
25536	2020_08_30_KR_KR_Analysis_2021_01_20.xls	2020	8	31	2020-08-31	44074	8	E2	L(Admin)	FplusBacteriophage	UNKNOWN	20.096	20.096	1.13346e+06	1.13346e+06	NA	NA
25537	2020_08_30_KR_KR_Analysis_2021_01_20.xls	2020	8	31	2020-08-31	44074	8	E3	L(Admin)	FplusBacteriophage	UNKNOWN	20.188	20.188	1.06675e+06	1.06675e+06	NA	NA
25538	2020_08_30_KR_KR_Analysis_2021_01_20.xls	2020	8	31	2020-08-31	44074	8	E1	L(Admin)	Nucleocapsid	UNKNOWN	Undetermined	NA	NA	NA	NA	NA
25539	2020_08_30_KR_KR_Analysis_2021_01_20.xls	2020	8	31	2020-08-31	44074	8	E2	L(Admin)	Nucleocapsid	UNKNOWN	Undetermined	NA	NA	NA	NA	NA
25540	2020_08_30_KR_KR_Analysis_2021_01_20.xls	2020	8	31	2020-08-31	44074	8	E3	L(Admin)	Nucleocapsid	UNKNOWN	Undetermined	NA	NA	NA	NA	NA
25541	2020_09_05_JL_KR_Analysis_2021_01_20.xls	2020	9	1	2020-09-01	44075	9	F7	L(Admin)	Bovine_Coronavirus	UNKNOWN	30.184	30.184	3441.49	3441.49	2337.54	8.04462e+06
25542	2020_09_05_JL_KR_Analysis_2021_01_20.xls	2020	9	1	2020-09-01	44075	9	F8	L(Admin)	Bovine_Coronavirus	UNKNOWN	30.215	30.215	3367.17	3367.17	2337.54	7.87091e+06
25543	2020_09_05_JL_KR_Analysis_2021_01_20.xls	2020	9	1	2020-09-01	44075	9	F9	L(Admin)	Bovine_Coronavirus	UNKNOWN	30.116	30.116	3609.6	3609.6	2337.54	8.43758e+06
25544	2020_09_05_JL_KR_Analysis_2021_01_20.xls	2020	9	1	2020-09-01	44075	9	F7	L(Admin)	Envelope	UNKNOWN	Undetermined	NA	NA	NA	2337.54	NA
25545	2020_09_05_JL_KR_Analysis_2021_01_20.xls	2020	9	1	2020-09-01	44075	9	F8	L(Admin)	Envelope	UNKNOWN	Undetermined	NA	NA	NA	2337.54	NA
25546	2020_09_05_JL_KR_Analysis_2021_01_20.xls	2020	9	1	2020-09-01	44075	9	F9	L(Admin)	Envelope	UNKNOWN	Undetermined	NA	NA	NA	2337.54	NA
25547	2020_09_05_JL_KR_Analysis_2021_01_20.xls	2020	9	1	2020-09-01	44075	9	F7	L(Admin)	FplusBacteriophage	UNKNOWN	19.152	19.152	1.14111e+06	1.14111e+06	2337.54	2667396564
25548	2020_09_05_JL_KR_Analysis_2021_01_20.xls	2020	9	1	2020-09-01	44075	9	F8	L(Admin)	FplusBacteriophage	UNKNOWN	19.172	19.172	1.12593e+06	1.12593e+06	2337.54	2631908310
25549	2020_09_05_JL_KR_Analysis_2021_01_20.xls	2020	9	1	2020-09-01	44075	9	F9	L(Admin)	FplusBacteriophage	UNKNOWN	19.094	19.094	1.18629e+06	1.18629e+06	2337.54	2772992637
25550	2020_09_05_JL_KR_Analysis_2021_01_20.xls	2020	9	1	2020-09-01	44075	9	F7	L(Admin)	Nucleocapsid	UNKNOWN	-	NA	0.67	NA	2337.54	NA
25551	2020_09_05_JL_KR_Analysis_2021_01_20.xls	2020	9	1	2020-09-01	44075	9	F8	L(Admin)	Nucleocapsid	UNKNOWN	Undetermined	NA	NA	NA	2337.54	NA
25552	2020_09_05_JL_KR_Analysis_2021_01_20.xls	2020	9	1	2020-09-01	44075	9	F9	L(Admin)	Nucleocapsid	UNKNOWN	Undetermined	NA	NA	NA	2337.54	NA
25553	2020_09_02_JL_KR_Analysis_2021_01_20.xls	2020	9	2	2020-09-02	44076	10	E4	L(Admin)	Bovine_Coronavirus	UNKNOWN	30.323	30.323	1131.87	1131.87	1754.06	1.98537e+06
25554	2020_09_02_JL_KR_Analysis_2021_01_20.xls	2020	9	2	2020-09-02	44076	10	E5	L(Admin)	Bovine_Coronavirus	UNKNOWN	30.293	30.293	1157.9	1157.9	1754.06	2.03102e+06
25555	2020_09_02_JL_KR_Analysis_2021_01_20.xls	2020	9	2	2020-09-02	44076	10	E6	L(Admin)	Bovine_Coronavirus	UNKNOWN	30.416	30.416	1053.39	1053.39	1754.06	1.8477e+06
25556	2020_09_02_JL_KR_Analysis_2021_01_20.xls	2020	9	2	2020-09-02	44076	10	E4	L(Admin)	Envelope	UNKNOWN	Undetermined	NA	NA	NA	1754.06	NA
25557	2020_09_02_JL_KR_Analysis_2021_01_20.xls	2020	9	2	2020-09-02	44076	10	E5	L(Admin)	Envelope	UNKNOWN	Undetermined	NA	NA	NA	1754.06	NA
25558	2020_09_02_JL_KR_Analysis_2021_01_20.xls	2020	9	2	2020-09-02	44076	10	E6	L(Admin)	Envelope	UNKNOWN	Undetermined	NA	NA	NA	1754.06	NA
25559	2020_09_02_JL_KR_Analysis_2021_01_20.xls	2020	9	2	2020-09-02	44076	10	E4	L(Admin)	FplusBacteriophage	UNKNOWN	21.16	21.16	334207	334207	1754.06	5.86219e+08
25560	2020_09_02_JL_KR_Analysis_2021_01_20.xls	2020	9	2	2020-09-02	44076	10	E5	L(Admin)	FplusBacteriophage	UNKNOWN	21.261	21.261	313418	313418	1754.06	549754029
25561	2020_09_02_JL_KR_Analysis_2021_01_20.xls	2020	9	2	2020-09-02	44076	10	E6	L(Admin)	FplusBacteriophage	UNKNOWN	21.259	21.259	313772	313772	1754.06	550375185
25562	2020_09_02_JL_KR_Analysis_2021_01_20.xls	2020	9	2	2020-09-02	44076	10	E4	L(Admin)	Nucleocapsid	UNKNOWN	-	NA	0.77	NA	1754.06	NA
25563	2020_09_02_JL_KR_Analysis_2021_01_20.xls	2020	9	2	2020-09-02	44076	10	E5	L(Admin)	Nucleocapsid	UNKNOWN	-	NA	0.43	NA	1754.06	NA
25564	2020_09_02_JL_KR_Analysis_2021_01_20.xls	2020	9	2	2020-09-02	44076	10	E6	L(Admin)	Nucleocapsid	UNKNOWN	-	NA	0.6	NA	1754.06	NA
25565	2020_09_02_JL_KR_Analysis_2021_01_20.xls	2020	9	3	2020-09-03	44077	11	H10	L(Admin)	Bovine_Coronavirus	UNKNOWN	29.922	29.922	1538.74	1538.74	1436.07	2.20974e+06
25566	2020_09_02_JL_KR_Analysis_2021_01_20.xls	2020	9	3	2020-09-03	44077	11	H11	L(Admin)	Bovine_Coronavirus	UNKNOWN	29.749	29.749	1757.7	1757.7	1436.07	2.52418e+06
25567	2020_09_02_JL_KR_Analysis_2021_01_20.xls	2020	9	3	2020-09-03	44077	11	H12	L(Admin)	Bovine_Coronavirus	UNKNOWN	29.651	29.651	1895.65	1895.65	1436.07	2.72229e+06
25568	2020_09_02_JL_KR_Analysis_2021_01_20.xls	2020	9	3	2020-09-03	44077	11	H10	L(Admin)	Envelope	UNKNOWN	Undetermined	NA	NA	NA	1436.07	NA
25569	2020_09_02_JL_KR_Analysis_2021_01_20.xls	2020	9	3	2020-09-03	44077	11	H11	L(Admin)	Envelope	UNKNOWN	Undetermined	NA	NA	NA	1436.07	NA
25570	2020_09_02_JL_KR_Analysis_2021_01_20.xls	2020	9	3	2020-09-03	44077	11	H12	L(Admin)	Envelope	UNKNOWN	-	NA	63.5	NA	1436.07	NA
25571	2020_09_02_JL_KR_Analysis_2021_01_20.xls	2020	9	3	2020-09-03	44077	11	H10	L(Admin)	FplusBacteriophage	UNKNOWN	20.464	20.464	519238	519238	1436.07	7.45662e+08
25572	2020_09_02_JL_KR_Analysis_2021_01_20.xls	2020	9	3	2020-09-03	44077	11	H11	L(Admin)	FplusBacteriophage	UNKNOWN	20.325	20.325	567052	567052	1436.07	8.14326e+08
25573	2020_09_02_JL_KR_Analysis_2021_01_20.xls	2020	9	3	2020-09-03	44077	11	H12	L(Admin)	FplusBacteriophage	UNKNOWN	20.385	20.385	545986	545986	1436.07	7.84073e+08
25574	2020_09_02_JL_KR_Analysis_2021_01_20.xls	2020	9	3	2020-09-03	44077	11	H10	L(Admin)	Nucleocapsid	UNKNOWN	-	NA	1.71	NA	1436.07	NA
25575	2020_09_02_JL_KR_Analysis_2021_01_20.xls	2020	9	3	2020-09-03	44077	11	H11	L(Admin)	Nucleocapsid	UNKNOWN	-	NA	2.29	NA	1436.07	NA
25576	2020_09_02_JL_KR_Analysis_2021_01_20.xls	2020	9	3	2020-09-03	44077	11	H12	L(Admin)	Nucleocapsid	UNKNOWN	-	NA	21.32	NA	1436.07	NA
25577	2020_08_30_KR_KR_Analysis_2021_01_20.xls	2020	9	4	2020-09-04	44078	12	E7	L(Admin)	Bovine_Coronavirus	UNKNOWN	30.8	30.8	620.99	620.99	1274.56	791486
25578	2020_08_30_KR_KR_Analysis_2021_01_20.xls	2020	9	4	2020-09-04	44078	12	E8	L(Admin)	Bovine_Coronavirus	UNKNOWN	31.471	31.471	390.99	390.986	1274.56	498333
25579	2020_08_30_KR_KR_Analysis_2021_01_20.xls	2020	9	4	2020-09-04	44078	12	E9	L(Admin)	Bovine_Coronavirus	UNKNOWN	31.013	31.013	536.01	536.007	1274.56	683170
25580	2020_08_30_KR_KR_Analysis_2021_01_20.xls	2020	9	4	2020-09-04	44078	12	E7	L(Admin)	Envelope	UNKNOWN	-	NA	3.07	NA	1274.56	NA
25581	2020_08_30_KR_KR_Analysis_2021_01_20.xls	2020	9	4	2020-09-04	44078	12	E8	L(Admin)	Envelope	UNKNOWN	-	NA	7.5	NA	1274.56	NA
25582	2020_08_30_KR_KR_Analysis_2021_01_20.xls	2020	9	4	2020-09-04	44078	12	E9	L(Admin)	Envelope	UNKNOWN	-	NA	1.95	NA	1274.56	NA
25583	2020_08_30_KR_KR_Analysis_2021_01_20.xls	2020	9	4	2020-09-04	44078	12	E7	L(Admin)	FplusBacteriophage	UNKNOWN	19.754	19.754	1.42126e+06	1.42126e+06	1274.56	1811478166
25584	2020_08_30_KR_KR_Analysis_2021_01_20.xls	2020	9	4	2020-09-04	44078	12	E8	L(Admin)	FplusBacteriophage	UNKNOWN	19.774	19.774	1403221	1403221	1274.56	1788482483
25585	2020_08_30_KR_KR_Analysis_2021_01_20.xls	2020	9	4	2020-09-04	44078	12	E9	L(Admin)	FplusBacteriophage	UNKNOWN	19.852	19.852	1.33243e+06	1.33243e+06	1274.56	1698256887
25586	2020_08_30_KR_KR_Analysis_2021_01_20.xls	2020	9	4	2020-09-04	44078	12	E7	L(Admin)	Nucleocapsid	UNKNOWN	-	NA	4	NA	1274.56	NA
25587	2020_08_30_KR_KR_Analysis_2021_01_20.xls	2020	9	4	2020-09-04	44078	12	E8	L(Admin)	Nucleocapsid	UNKNOWN	Undetermined	NA	NA	NA	1274.56	NA
25588	2020_08_30_KR_KR_Analysis_2021_01_20.xls	2020	9	4	2020-09-04	44078	12	E9	L(Admin)	Nucleocapsid	UNKNOWN	-	NA	8.09	NA	1274.56	NA
25589	2020_09_05_JL_KR_Analysis_2021_01_20.xls	2020	9	5	2020-09-05	44079	13	A7	L(Admin)	Bovine_Coronavirus	UNKNOWN	29.711	29.711	4813.05	4813.05	1380.7	6.64538e+06
25590	2020_09_05_JL_KR_Analysis_2021_01_20.xls	2020	9	5	2020-09-05	44079	13	A8	L(Admin)	Bovine_Coronavirus	UNKNOWN	29.784	29.784	4570.66	4570.66	1380.7	6.31071e+06
25591	2020_09_05_JL_KR_Analysis_2021_01_20.xls	2020	9	5	2020-09-05	44079	13	A9	L(Admin)	Bovine_Coronavirus	UNKNOWN	29.824	29.824	4441.39	4441.39	1380.7	6.13223e+06
25592	2020_09_05_JL_KR_Analysis_2021_01_20.xls	2020	9	5	2020-09-05	44079	13	A7	L(Admin)	Envelope	UNKNOWN	-	NA	1.63	NA	1380.7	NA
25593	2020_09_05_JL_KR_Analysis_2021_01_20.xls	2020	9	5	2020-09-05	44079	13	A8	L(Admin)	Envelope	UNKNOWN	-	NA	1.09	NA	1380.7	NA
25594	2020_09_05_JL_KR_Analysis_2021_01_20.xls	2020	9	5	2020-09-05	44079	13	A9	L(Admin)	Envelope	UNKNOWN	-	NA	9.62	NA	1380.7	NA
25595	2020_09_05_JL_KR_Analysis_2021_01_20.xls	2020	9	5	2020-09-05	44079	13	A7	L(Admin)	FplusBacteriophage	UNKNOWN	18.812	18.812	1431080	1431080	1380.7	1975892967
25596	2020_09_05_JL_KR_Analysis_2021_01_20.xls	2020	9	5	2020-09-05	44079	13	A8	L(Admin)	FplusBacteriophage	UNKNOWN	18.737	18.737	1.50501e+06	1.50501e+06	1380.7	2077967125
25597	2020_09_05_JL_KR_Analysis_2021_01_20.xls	2020	9	5	2020-09-05	44079	13	A9	L(Admin)	FplusBacteriophage	UNKNOWN	18.506	18.506	1.75535e+06	1.75535e+06	1380.7	2423619299
25598	2020_09_05_JL_KR_Analysis_2021_01_20.xls	2020	9	5	2020-09-05	44079	13	A7	L(Admin)	Nucleocapsid	UNKNOWN	-	NA	7.44	NA	1380.7	NA
25599	2020_09_05_JL_KR_Analysis_2021_01_20.xls	2020	9	5	2020-09-05	44079	13	A8	L(Admin)	Nucleocapsid	UNKNOWN	-	NA	9.7	NA	1380.7	NA
25600	2020_09_05_JL_KR_Analysis_2021_01_20.xls	2020	9	5	2020-09-05	44079	13	A9	L(Admin)	Nucleocapsid	UNKNOWN	-	NA	5.54	NA	1380.7	NA
25601	2020_09_06_KR_KR_Analysis_2021_01_20.xls	2020	9	6	2020-09-06	44080	14	F7	L(Admin)	Bovine_Coronavirus	UNKNOWN	31.185	31.185	1533.01	1533.01	2257.91	3.46139e+06
25602	2020_09_06_KR_KR_Analysis_2021_01_20.xls	2020	9	6	2020-09-06	44080	14	F8	L(Admin)	Bovine_Coronavirus	UNKNOWN	31.291	31.291	1439.33	1439.33	2257.91	3.24987e+06
25603	2020_09_06_KR_KR_Analysis_2021_01_20.xls	2020	9	6	2020-09-06	44080	14	F9	L(Admin)	Bovine_Coronavirus	UNKNOWN	31.185	31.185	1533.37	1533.37	2257.91	3.4622e+06
25604	2020_09_06_KR_KR_Analysis_2021_01_20.xls	2020	9	6	2020-09-06	44080	14	F7	L(Admin)	Envelope	UNKNOWN	29.511	29.511	165.46	165.456	2257.91	373584
25605	2020_09_06_KR_KR_Analysis_2021_01_20.xls	2020	9	6	2020-09-06	44080	14	F8	L(Admin)	Envelope	UNKNOWN	29.536	29.536	162.58	162.575	2257.91	367079
25606	2020_09_06_KR_KR_Analysis_2021_01_20.xls	2020	9	6	2020-09-06	44080	14	F9	L(Admin)	Envelope	UNKNOWN	29.257	29.257	197.2	197.2	2257.91	445259
25607	2020_09_06_KR_KR_Analysis_2021_01_20.xls	2020	9	6	2020-09-06	44080	14	F7	L(Admin)	FplusBacteriophage	UNKNOWN	20.586	20.586	769185	769185	2257.91	1736749049
25608	2020_09_06_KR_KR_Analysis_2021_01_20.xls	2020	9	6	2020-09-06	44080	14	F8	L(Admin)	FplusBacteriophage	UNKNOWN	20.413	20.413	864389	864389	2257.91	1951710281
25609	2020_09_06_KR_KR_Analysis_2021_01_20.xls	2020	9	6	2020-09-06	44080	14	F9	L(Admin)	FplusBacteriophage	UNKNOWN	20.454	20.454	840727	840727	2257.91	1898283399
25610	2020_09_06_KR_KR_Analysis_2021_01_20.xls	2020	9	6	2020-09-06	44080	14	F7	L(Admin)	Nucleocapsid	UNKNOWN	28.816	28.816	237.07	237.065	2257.91	535271
25611	2020_09_06_KR_KR_Analysis_2021_01_20.xls	2020	9	6	2020-09-06	44080	14	F8	L(Admin)	Nucleocapsid	UNKNOWN	28.738	28.738	249.73	249.73	2257.91	563867
25612	2020_09_06_KR_KR_Analysis_2021_01_20.xls	2020	9	6	2020-09-06	44080	14	F9	L(Admin)	Nucleocapsid	UNKNOWN	28.726	28.726	251.85	251.854	2257.91	568663
25613	2020_09_07_KR_KR_Analysis_2021_01_16.xls	2020	9	7	2020-09-07	44081	15	A7	L(Admin)	Bovine_Coronavirus	UNKNOWN	30.778	30.778	1530.62	1530.62	42.3103	64761.2
25614	2020_09_07_KR_KR_Analysis_2021_01_16.xls	2020	9	7	2020-09-07	44081	15	A8	L(Admin)	Bovine_Coronavirus	UNKNOWN	30.872	30.872	1448.98	1448.98	42.3103	61306.8
25615	2020_09_07_KR_KR_Analysis_2021_01_16.xls	2020	9	7	2020-09-07	44081	15	A9	L(Admin)	Bovine_Coronavirus	UNKNOWN	30.36	30.36	1956.14	1956.14	42.3103	82764.8
25616	2020_09_07_KR_KR_Analysis_2021_01_16.xls	2020	9	7	2020-09-07	44081	15	A7	L(Admin)	Envelope	UNKNOWN	26.971	26.971	909.85	909.847	42.3103	38495.9
25617	2020_09_07_KR_KR_Analysis_2021_01_16.xls	2020	9	7	2020-09-07	44081	15	A8	L(Admin)	Envelope	UNKNOWN	26.904	26.904	952.37	952.37	42.3103	40295.1
25618	2020_09_07_KR_KR_Analysis_2021_01_16.xls	2020	9	7	2020-09-07	44081	15	A9	L(Admin)	Envelope	UNKNOWN	26.867	26.867	976.2	976.197	42.3103	41303.2
25619	2020_09_07_KR_KR_Analysis_2021_01_16.xls	2020	9	7	2020-09-07	44081	15	A7	L(Admin)	FplusBacteriophage	UNKNOWN	18.837	18.837	1.03159e+06	1.03159e+06	42.3103	4.36469e+07
25620	2020_09_07_KR_KR_Analysis_2021_01_16.xls	2020	9	7	2020-09-07	44081	15	A8	L(Admin)	FplusBacteriophage	UNKNOWN	18.587	18.587	1216142	1216142	42.3103	5.14554e+07
25621	2020_09_07_KR_KR_Analysis_2021_01_16.xls	2020	9	7	2020-09-07	44081	15	A9	L(Admin)	FplusBacteriophage	UNKNOWN	18.578	18.578	1.22359e+06	1.22359e+06	42.3103	5.17706e+07
25622	2020_09_07_KR_KR_Analysis_2021_01_16.xls	2020	9	7	2020-09-07	44081	15	A7	L(Admin)	Nucleocapsid	UNKNOWN	26.512	26.512	1115.18	1115.18	42.3103	47183.6
25623	2020_09_07_KR_KR_Analysis_2021_01_16.xls	2020	9	7	2020-09-07	44081	15	A8	L(Admin)	Nucleocapsid	UNKNOWN	26.495	26.495	1127.8	1127.8	42.3103	47717.7
25624	2020_09_07_KR_KR_Analysis_2021_01_16.xls	2020	9	7	2020-09-07	44081	15	A9	L(Admin)	Nucleocapsid	UNKNOWN	26.576	26.576	1067.65	1067.65	42.3103	45172.6
25625	2020_09_08_JL_KR_Analysis_2021_01_16.xls	2020	9	8	2020-09-08	44082	16	A7	L(Admin)	Bovine_Coronavirus	UNKNOWN	30.776	30.776	1159.76	1159.76	1202.35	1.39444e+06
25626	2020_09_08_JL_KR_Analysis_2021_01_16.xls	2020	9	8	2020-09-08	44082	16	A8	L(Admin)	Bovine_Coronavirus	UNKNOWN	30.908	30.908	1049.61	1049.61	1202.35	1.26201e+06
25627	2020_09_08_JL_KR_Analysis_2021_01_16.xls	2020	9	8	2020-09-08	44082	16	A9	L(Admin)	Bovine_Coronavirus	UNKNOWN	30.987	30.987	989.43	989.433	1202.35	1.18965e+06
25628	2020_09_08_JL_KR_Analysis_2021_01_16.xls	2020	9	8	2020-09-08	44082	16	A7	L(Admin)	Envelope	UNKNOWN	27.201	27.201	1040.23	1040.23	1202.35	1.25073e+06
25629	2020_09_08_JL_KR_Analysis_2021_01_16.xls	2020	9	8	2020-09-08	44082	16	A8	L(Admin)	Envelope	UNKNOWN	27.123	27.123	1097.16	1097.16	1202.35	1.31917e+06
25630	2020_09_08_JL_KR_Analysis_2021_01_16.xls	2020	9	8	2020-09-08	44082	16	A9	L(Admin)	Envelope	UNKNOWN	27.094	27.094	1119.72	1119.72	1202.35	1.3463e+06
25631	2020_09_08_JL_KR_Analysis_2021_01_16.xls	2020	9	8	2020-09-08	44082	16	A7	L(Admin)	FplusBacteriophage	UNKNOWN	19.996	19.996	827419	827419	1202.35	9.94851e+08
25632	2020_09_08_JL_KR_Analysis_2021_01_16.xls	2020	9	8	2020-09-08	44082	16	A8	L(Admin)	FplusBacteriophage	UNKNOWN	19.896	19.896	885490	885490	1202.35	1064672916
25633	2020_09_08_JL_KR_Analysis_2021_01_16.xls	2020	9	8	2020-09-08	44082	16	A9	L(Admin)	FplusBacteriophage	UNKNOWN	19.791	19.791	951121	951121	1202.35	1143585199
25634	2020_09_08_JL_KR_Analysis_2021_01_16.xls	2020	9	8	2020-09-08	44082	16	A7	L(Admin)	Nucleocapsid	UNKNOWN	26.827	26.827	1364.59	1364.59	1202.35	1.64072e+06
25635	2020_09_08_JL_KR_Analysis_2021_01_16.xls	2020	9	8	2020-09-08	44082	16	A8	L(Admin)	Nucleocapsid	UNKNOWN	26.91	26.91	1284.48	1284.48	1202.35	1.5444e+06
25636	2020_09_08_JL_KR_Analysis_2021_01_16.xls	2020	9	8	2020-09-08	44082	16	A9	L(Admin)	Nucleocapsid	UNKNOWN	26.948	26.948	1248.58	1248.58	1202.35	1.50124e+06
25637	2020_09_10_JL_KR_Analysis_2021_01_16.xls	2020	9	10	2020-09-10	44084	18	A7	L(Admin)	Bovine_Coronavirus	UNKNOWN	30.869	30.869	1295.94	1295.94	1437.69	1.86317e+06
25638	2020_09_10_JL_KR_Analysis_2021_01_16.xls	2020	9	10	2020-09-10	44084	18	A8	L(Admin)	Bovine_Coronavirus	UNKNOWN	31.102	31.102	1101.03	1101.03	1437.69	1.58294e+06
25639	2020_09_10_JL_KR_Analysis_2021_01_16.xls	2020	9	10	2020-09-10	44084	18	A9	L(Admin)	Bovine_Coronavirus	UNKNOWN	30.916	30.916	1254.3	1254.3	1437.69	1.8033e+06
25640	2020_09_10_JL_KR_Analysis_2021_01_16.xls	2020	9	10	2020-09-10	44084	18	A7	L(Admin)	Envelope	UNKNOWN	29.01	29.01	450.7	450.7	1437.69	647967
25641	2020_09_10_JL_KR_Analysis_2021_01_16.xls	2020	9	10	2020-09-10	44084	18	A8	L(Admin)	Envelope	UNKNOWN	29.174	29.174	403.51	403.513	1437.69	580126
25642	2020_09_10_JL_KR_Analysis_2021_01_16.xls	2020	9	10	2020-09-10	44084	18	A9	L(Admin)	Envelope	UNKNOWN	29.087	29.087	427.77	427.771	1437.69	615002
25643	2020_09_10_JL_KR_Analysis_2021_01_16.xls	2020	9	10	2020-09-10	44084	18	A7	L(Admin)	FplusBacteriophage	UNKNOWN	21.467	21.467	409154	409154	1437.69	5.88236e+08
25644	2020_09_10_JL_KR_Analysis_2021_01_16.xls	2020	9	10	2020-09-10	44084	18	A8	L(Admin)	FplusBacteriophage	UNKNOWN	21.478	21.478	406402	406402	1437.69	5.8428e+08
25645	2020_09_10_JL_KR_Analysis_2021_01_16.xls	2020	9	10	2020-09-10	44084	18	A9	L(Admin)	FplusBacteriophage	UNKNOWN	21.345	21.345	442356	442356	1437.69	6.35971e+08
25646	2020_09_10_JL_KR_Analysis_2021_01_16.xls	2020	9	10	2020-09-10	44084	18	A7	L(Admin)	Nucleocapsid	UNKNOWN	27.507	27.507	1133.73	1133.73	1437.69	1.62996e+06
25647	2020_09_10_JL_KR_Analysis_2021_01_16.xls	2020	9	10	2020-09-10	44084	18	A8	L(Admin)	Nucleocapsid	UNKNOWN	27.582	27.582	1079.15	1079.15	1437.69	1.55148e+06
25648	2020_09_10_JL_KR_Analysis_2021_01_16.xls	2020	9	10	2020-09-10	44084	18	A9	L(Admin)	Nucleocapsid	UNKNOWN	27.798	27.798	935.67	935.674	1437.69	1.34521e+06
25649	2020_09_11_JL_KR_Analysis_2_Baker_Wells_Corrected_2021_01_20.xls	2020	9	11	2020-09-11	44085	19	A7	L(Admin)	Bovine_Coronavirus	UNKNOWN	31.753	31.753	3557.73	3557.73	2003.78	7.12891e+06
25650	2020_09_11_JL_KR_Analysis_2_Baker_Wells_Corrected_2021_01_20.xls	2020	9	11	2020-09-11	44085	19	A8	L(Admin)	Bovine_Coronavirus	UNKNOWN	31.656	31.656	3763.76	3763.76	2003.78	7.54175e+06
25651	2020_09_11_JL_KR_Analysis_2_Baker_Wells_Corrected_2021_01_20.xls	2020	9	11	2020-09-11	44085	19	A9	L(Admin)	Bovine_Coronavirus	UNKNOWN	32.059	32.059	2979.16	2979.16	2003.78	5.96958e+06
25652	2020_09_11_JL_KR_Analysis_2_Baker_Wells_Corrected_2021_01_20.xls	2020	9	11	2020-09-11	44085	19	A7	L(Admin)	Envelope	UNKNOWN	26.773	26.773	2851.04	2851.04	2003.78	5.71285e+06
25653	2020_09_11_JL_KR_Analysis_2_Baker_Wells_Corrected_2021_01_20.xls	2020	9	11	2020-09-11	44085	19	A8	L(Admin)	Envelope	UNKNOWN	27.703	27.703	1516.96	1516.96	2003.78	3.03965e+06
25654	2020_09_11_JL_KR_Analysis_2_Baker_Wells_Corrected_2021_01_20.xls	2020	9	11	2020-09-11	44085	19	A9	L(Admin)	Envelope	UNKNOWN	27.534	27.534	1701.06	1701.06	2003.78	3.40854e+06
25655	2020_09_11_JL_KR_Analysis_2_Baker_Wells_Corrected_2021_01_20.xls	2020	9	11	2020-09-11	44085	19	A7	L(Admin)	FplusBacteriophage	UNKNOWN	24.101	24.101	93550.3	93550.3	2003.78	1.87454e+08
25656	2020_09_11_JL_KR_Analysis_2_Baker_Wells_Corrected_2021_01_20.xls	2020	9	11	2020-09-11	44085	19	A8	L(Admin)	FplusBacteriophage	UNKNOWN	25.273	25.273	44682.2	44682.2	2003.78	8.95334e+07
25657	2020_09_11_JL_KR_Analysis_2_Baker_Wells_Corrected_2021_01_20.xls	2020	9	11	2020-09-11	44085	19	A9	L(Admin)	FplusBacteriophage	UNKNOWN	24.54	24.54	70950.6	70950.6	2003.78	1.42169e+08
25658	2020_09_11_JL_KR_Analysis_2_Baker_Wells_Corrected_2021_01_20.xls	2020	9	11	2020-09-11	44085	19	A7	L(Admin)	Nucleocapsid	UNKNOWN	25.846	25.846	4606.88	4606.88	2003.78	9.23119e+06
25659	2020_09_11_JL_KR_Analysis_2_Baker_Wells_Corrected_2021_01_20.xls	2020	9	11	2020-09-11	44085	19	A8	L(Admin)	Nucleocapsid	UNKNOWN	26.712	26.712	2594.89	2594.89	2003.78	5.1996e+06
25660	2020_09_11_JL_KR_Analysis_2_Baker_Wells_Corrected_2021_01_20.xls	2020	9	11	2020-09-11	44085	19	A9	L(Admin)	Nucleocapsid	UNKNOWN	26.648	26.648	2707.53	2707.53	2003.78	5.42529e+06
25661	2020_09_12_JL_KR_Analysis_2021_01_16.xls	2020	9	12	2020-09-12	44086	20	C7	L(Admin)	Bovine_Coronavirus	UNKNOWN	31.231	31.231	1103.74	1103.74	1109.83	1.22497e+06
25662	2020_09_12_JL_KR_Analysis_2021_01_16.xls	2020	9	12	2020-09-12	44086	20	C8	L(Admin)	Bovine_Coronavirus	UNKNOWN	31.304	31.304	1049.6	1049.6	1109.83	1.16488e+06
25663	2020_09_12_JL_KR_Analysis_2021_01_16.xls	2020	9	12	2020-09-12	44086	20	C9	L(Admin)	Bovine_Coronavirus	UNKNOWN	31.239	31.239	1097.1	1097.1	1109.83	1.21759e+06
25664	2020_09_12_JL_KR_Analysis_2021_01_16.xls	2020	9	12	2020-09-12	44086	20	C7	L(Admin)	Envelope	UNKNOWN	27.207	27.207	1161.39	1161.39	1109.83	1.28895e+06
25665	2020_09_12_JL_KR_Analysis_2021_01_16.xls	2020	9	12	2020-09-12	44086	20	C8	L(Admin)	Envelope	UNKNOWN	27.096	27.096	1254.96	1254.96	1109.83	1.39279e+06
25666	2020_09_12_JL_KR_Analysis_2021_01_16.xls	2020	9	12	2020-09-12	44086	20	C9	L(Admin)	Envelope	UNKNOWN	27.338	27.338	1060.89	1060.89	1109.83	1.17741e+06
25667	2020_09_12_JL_KR_Analysis_2021_01_16.xls	2020	9	12	2020-09-12	44086	20	C7	L(Admin)	FplusBacteriophage	UNKNOWN	21.141	21.141	392127	392127	1109.83	4.35194e+08
25668	2020_09_12_JL_KR_Analysis_2021_01_16.xls	2020	9	12	2020-09-12	44086	20	C8	L(Admin)	FplusBacteriophage	UNKNOWN	21.028	21.028	423111	423111	1109.83	4.69581e+08
25669	2020_09_12_JL_KR_Analysis_2021_01_16.xls	2020	9	12	2020-09-12	44086	20	C9	L(Admin)	FplusBacteriophage	UNKNOWN	21.303	21.303	351594	351594	1109.83	3.90209e+08
25670	2020_09_12_JL_KR_Analysis_2021_01_16.xls	2020	9	12	2020-09-12	44086	20	C7	L(Admin)	Nucleocapsid	UNKNOWN	26.848	26.848	1708.11	1708.11	1109.83	1.8957e+06
25671	2020_09_12_JL_KR_Analysis_2021_01_16.xls	2020	9	12	2020-09-12	44086	20	C8	L(Admin)	Nucleocapsid	UNKNOWN	26.858	26.858	1697.52	1697.52	1109.83	1.88396e+06
25672	2020_09_12_JL_KR_Analysis_2021_01_16.xls	2020	9	12	2020-09-12	44086	20	C9	L(Admin)	Nucleocapsid	UNKNOWN	26.798	26.798	1767.22	1767.22	1109.83	1.96131e+06
25673	2020_09_13_JL_KR_Analysis_2021_01_16.xls	2020	9	13	2020-09-13	44087	21	C7	L(Admin)	Bovine_Coronavirus	UNKNOWN	32.512	32.512	424.52	424.523	1421.6	603501
25674	2020_09_13_JL_KR_Analysis_2021_01_16.xls	2020	9	13	2020-09-13	44087	21	C8	L(Admin)	Bovine_Coronavirus	UNKNOWN	32.795	32.795	351.46	351.46	1421.6	499635
25675	2020_09_13_JL_KR_Analysis_2021_01_16.xls	2020	9	13	2020-09-13	44087	21	C9	L(Admin)	Bovine_Coronavirus	UNKNOWN	32.135	32.135	546.12	546.122	1421.6	776366
25676	2020_09_13_JL_KR_Analysis_2021_01_16.xls	2020	9	13	2020-09-13	44087	21	C7	L(Admin)	Envelope	UNKNOWN	29.005	29.005	451.7	451.703	1421.6	642140
25677	2020_09_13_JL_KR_Analysis_2021_01_16.xls	2020	9	13	2020-09-13	44087	21	C8	L(Admin)	Envelope	UNKNOWN	29.042	29.042	440.38	440.377	1421.6	626039
25678	2020_09_13_JL_KR_Analysis_2021_01_16.xls	2020	9	13	2020-09-13	44087	21	C9	L(Admin)	Envelope	UNKNOWN	29.129	29.129	414.85	414.851	1421.6	589751
25679	2020_09_13_JL_KR_Analysis_2021_01_16.xls	2020	9	13	2020-09-13	44087	21	C7	L(Admin)	FplusBacteriophage	UNKNOWN	22.21	22.21	154984	154984	1421.6	2.20325e+08
25680	2020_09_13_JL_KR_Analysis_2021_01_16.xls	2020	9	13	2020-09-13	44087	21	C8	L(Admin)	FplusBacteriophage	UNKNOWN	22.155	22.155	161133	161133	1421.6	2.29067e+08
25681	2020_09_13_JL_KR_Analysis_2021_01_16.xls	2020	9	13	2020-09-13	44087	21	C9	L(Admin)	FplusBacteriophage	UNKNOWN	21.711	21.711	220435	220435	1421.6	3.1337e+08
25682	2020_09_13_JL_KR_Analysis_2021_01_16.xls	2020	9	13	2020-09-13	44087	21	C7	L(Admin)	Nucleocapsid	UNKNOWN	28.691	28.691	500.77	500.768	1421.6	711891
25683	2020_09_13_JL_KR_Analysis_2021_01_16.xls	2020	9	13	2020-09-13	44087	21	C8	L(Admin)	Nucleocapsid	UNKNOWN	29.001	29.001	405.08	405.075	1421.6	575854
25684	2020_09_13_JL_KR_Analysis_2021_01_16.xls	2020	9	13	2020-09-13	44087	21	C9	L(Admin)	Nucleocapsid	UNKNOWN	28.703	28.703	496.68	496.678	1421.6	706077
25685	2020_09_14_JL_KR_Analysis_2021_01_16.xls	2020	9	14	2020-09-14	44088	22	C7	L(Admin)	Bovine_Coronavirus	UNKNOWN	32.58	32.58	413.69	413.693	1271.59	526050
25686	2020_09_14_JL_KR_Analysis_2021_01_16.xls	2020	9	14	2020-09-14	44088	22	C8	L(Admin)	Bovine_Coronavirus	UNKNOWN	32.572	32.572	416.12	416.123	1271.59	529140
25687	2020_09_14_JL_KR_Analysis_2021_01_16.xls	2020	9	14	2020-09-14	44088	22	C9	L(Admin)	Bovine_Coronavirus	UNKNOWN	32.706	32.706	378.69	378.687	1271.59	481536
25688	2020_09_14_JL_KR_Analysis_2021_01_16.xls	2020	9	14	2020-09-14	44088	22	C7	L(Admin)	Envelope	UNKNOWN	26.304	26.304	3269.49	3269.49	1271.59	4.15747e+06
25689	2020_09_14_JL_KR_Analysis_2021_01_16.xls	2020	9	14	2020-09-14	44088	22	C8	L(Admin)	Envelope	UNKNOWN	25.972	25.972	4091.33	4091.33	1271.59	5.20252e+06
25690	2020_09_14_JL_KR_Analysis_2021_01_16.xls	2020	9	14	2020-09-14	44088	22	C9	L(Admin)	Envelope	UNKNOWN	26.429	26.429	3004.8	3004.8	1271.59	3.82089e+06
25691	2020_09_14_JL_KR_Analysis_2021_01_16.xls	2020	9	14	2020-09-14	44088	22	C7	L(Admin)	FplusBacteriophage	UNKNOWN	23.248	23.248	114203	114203	1271.59	1.4522e+08
25692	2020_09_14_JL_KR_Analysis_2021_01_16.xls	2020	9	14	2020-09-14	44088	22	C8	L(Admin)	FplusBacteriophage	UNKNOWN	22.714	22.714	162842	162842	1271.59	2.07069e+08
25693	2020_09_14_JL_KR_Analysis_2021_01_16.xls	2020	9	14	2020-09-14	44088	22	C9	L(Admin)	FplusBacteriophage	UNKNOWN	23.326	23.326	108452	108452	1271.59	1.37906e+08
25694	2020_09_14_JL_KR_Analysis_2021_01_16.xls	2020	9	14	2020-09-14	44088	22	C7	L(Admin)	Nucleocapsid	UNKNOWN	25.787	25.787	4453.72	4453.72	1271.59	5.66333e+06
25695	2020_09_14_JL_KR_Analysis_2021_01_16.xls	2020	9	14	2020-09-14	44088	22	C8	L(Admin)	Nucleocapsid	UNKNOWN	25.369	25.369	5917.53	5917.53	1271.59	7.5247e+06
25696	2020_09_14_JL_KR_Analysis_2021_01_16.xls	2020	9	14	2020-09-14	44088	22	C9	L(Admin)	Nucleocapsid	UNKNOWN	25.943	25.943	4005.25	4005.25	1271.59	5.09306e+06
25697	2020_09_15_JL_KR_Analysis_2021_01_16.xls	2020	9	15	2020-09-15	44089	23	B7	L(Admin)	Bovine_Coronavirus	UNKNOWN	26.955	26.955	17823.9	17823.9	1083.95	1.93201e+07
25698	2020_09_15_JL_KR_Analysis_2021_01_16.xls	2020	9	15	2020-09-15	44089	23	B8	L(Admin)	Bovine_Coronavirus	UNKNOWN	27.145	27.145	15488.4	15488.4	1083.95	1.67886e+07
25699	2020_09_15_JL_KR_Analysis_2021_01_16.xls	2020	9	15	2020-09-15	44089	23	B9	L(Admin)	Bovine_Coronavirus	UNKNOWN	27.129	27.129	15677.7	15677.7	1083.95	1.69938e+07
25700	2020_09_15_JL_KR_Analysis_2021_01_16.xls	2020	9	15	2020-09-15	44089	23	B7	L(Admin)	Envelope	UNKNOWN	28.002	28.002	1262.96	1262.96	1083.95	1.36898e+06
25701	2020_09_15_JL_KR_Analysis_2021_01_16.xls	2020	9	15	2020-09-15	44089	23	B8	L(Admin)	Envelope	UNKNOWN	28.06	28.06	1212.9	1212.89	1083.95	1.31471e+06
25702	2020_09_15_JL_KR_Analysis_2021_01_16.xls	2020	9	15	2020-09-15	44089	23	B9	L(Admin)	Envelope	UNKNOWN	28.225	28.225	1080.59	1080.59	1083.95	1.1713e+06
25703	2020_09_15_JL_KR_Analysis_2021_01_16.xls	2020	9	15	2020-09-15	44089	23	B7	L(Admin)	FplusBacteriophage	UNKNOWN	21.854	21.854	494524	494524	1083.95	5.36037e+08
25704	2020_09_15_JL_KR_Analysis_2021_01_16.xls	2020	9	15	2020-09-15	44089	23	B8	L(Admin)	FplusBacteriophage	UNKNOWN	22.088	22.088	416730	416730	1083.95	4.51712e+08
25705	2020_09_15_JL_KR_Analysis_2021_01_16.xls	2020	9	15	2020-09-15	44089	23	B9	L(Admin)	FplusBacteriophage	UNKNOWN	22.144	22.144	400096	400096	1083.95	4.33683e+08
25706	2020_09_15_JL_KR_Analysis_2021_01_16.xls	2020	9	15	2020-09-15	44089	23	B7	L(Admin)	Nucleocapsid	UNKNOWN	26.728	26.728	1908.07	1908.07	1083.95	2.06824e+06
25707	2020_09_15_JL_KR_Analysis_2021_01_16.xls	2020	9	15	2020-09-15	44089	23	B8	L(Admin)	Nucleocapsid	UNKNOWN	26.76	26.76	1866.29	1866.29	1083.95	2.02296e+06
25708	2020_09_15_JL_KR_Analysis_2021_01_16.xls	2020	9	15	2020-09-15	44089	23	B9	L(Admin)	Nucleocapsid	UNKNOWN	26.833	26.833	1774.11	1774.11	1083.95	1.92304e+06
25709	2020_09_16_JL_KR_Analysis_2021_01_16.xls	2020	9	16	2020-09-16	44090	24	C7	L(Admin)	Bovine_Coronavirus	UNKNOWN	27.439	27.439	11910.8	11910.8	1322.67	1.57541e+07
25710	2020_09_16_JL_KR_Analysis_2021_01_16.xls	2020	9	16	2020-09-16	44090	24	C8	L(Admin)	Bovine_Coronavirus	UNKNOWN	27.551	27.551	11023.8	11023.8	1322.67	1.45808e+07
25711	2020_09_16_JL_KR_Analysis_2021_01_16.xls	2020	9	16	2020-09-16	44090	24	C9	L(Admin)	Bovine_Coronavirus	UNKNOWN	27.497	27.497	11440.9	11440.9	1322.67	1.51325e+07
25712	2020_09_16_JL_KR_Analysis_2021_01_16.xls	2020	9	16	2020-09-16	44090	24	C7	L(Admin)	Envelope	UNKNOWN	27.937	27.937	1123.56	1123.56	1322.67	1.4861e+06
25713	2020_09_16_JL_KR_Analysis_2021_01_16.xls	2020	9	16	2020-09-16	44090	24	C8	L(Admin)	Envelope	UNKNOWN	27.916	27.916	1139.23	1139.23	1322.67	1.50683e+06
25714	2020_09_16_JL_KR_Analysis_2021_01_16.xls	2020	9	16	2020-09-16	44090	24	C9	L(Admin)	Envelope	UNKNOWN	27.998	27.998	1079.86	1079.86	1322.67	1.42829e+06
25715	2020_09_16_JL_KR_Analysis_2021_01_16.xls	2020	9	16	2020-09-16	44090	24	C7	L(Admin)	FplusBacteriophage	UNKNOWN	21.346	21.346	254822	254822	1322.67	3.37046e+08
25716	2020_09_16_JL_KR_Analysis_2021_01_16.xls	2020	9	16	2020-09-16	44090	24	C8	L(Admin)	FplusBacteriophage	UNKNOWN	21.398	21.398	246409	246409	1322.67	3.25919e+08
25717	2020_09_16_JL_KR_Analysis_2021_01_16.xls	2020	9	16	2020-09-16	44090	24	C9	L(Admin)	FplusBacteriophage	UNKNOWN	21.333	21.333	256898	256898	1322.67	3.39792e+08
25718	2020_09_16_JL_KR_Analysis_2021_01_16.xls	2020	9	16	2020-09-16	44090	24	C7	L(Admin)	Nucleocapsid	UNKNOWN	27.167	27.167	2004.51	2004.51	1322.67	2.65131e+06
25719	2020_09_16_JL_KR_Analysis_2021_01_16.xls	2020	9	16	2020-09-16	44090	24	C8	L(Admin)	Nucleocapsid	UNKNOWN	27.147	27.147	2031.38	2031.38	1322.67	2.68685e+06
25720	2020_09_16_JL_KR_Analysis_2021_01_16.xls	2020	9	16	2020-09-16	44090	24	C9	L(Admin)	Nucleocapsid	UNKNOWN	27.4	27.4	1725.45	1725.45	1322.67	2.2822e+06
25721	2020_09_17_JL_KR_Analysis_2021_01_16.xls	2020	9	17	2020-09-17	44091	25	C7	L(Admin)	Bovine_Coronavirus	UNKNOWN	27.943	27.943	12022.4	12022.4	1247.54	1.49985e+07
25722	2020_09_17_JL_KR_Analysis_2021_01_16.xls	2020	9	17	2020-09-17	44091	25	C8	L(Admin)	Bovine_Coronavirus	UNKNOWN	27.909	27.909	12302.5	12302.5	1247.54	1.53479e+07
25723	2020_09_17_JL_KR_Analysis_2021_01_16.xls	2020	9	17	2020-09-17	44091	25	C9	L(Admin)	Bovine_Coronavirus	UNKNOWN	27.882	27.882	12536.6	12536.7	1247.54	1.564e+07
25724	2020_09_17_JL_KR_Analysis_2021_01_16.xls	2020	9	17	2020-09-17	44091	25	C7	L(Admin)	Envelope	UNKNOWN	29.147	29.147	376.94	376.936	1247.54	470245
25725	2020_09_17_JL_KR_Analysis_2021_01_16.xls	2020	9	17	2020-09-17	44091	25	C8	L(Admin)	Envelope	UNKNOWN	29.289	29.289	342.42	342.421	1247.54	427186
25726	2020_09_17_JL_KR_Analysis_2021_01_16.xls	2020	9	17	2020-09-17	44091	25	C9	L(Admin)	Envelope	UNKNOWN	29.183	29.183	367.84	367.838	1247.54	458894
25727	2020_09_17_JL_KR_Analysis_2021_01_16.xls	2020	9	17	2020-09-17	44091	25	C7	L(Admin)	FplusBacteriophage	UNKNOWN	21.547	21.547	278191	278191	1247.54	347056300
25728	2020_09_17_JL_KR_Analysis_2021_01_16.xls	2020	9	17	2020-09-17	44091	25	C8	L(Admin)	FplusBacteriophage	UNKNOWN	21.349	21.349	317066	317066	1247.54	3.95553e+08
25729	2020_09_17_JL_KR_Analysis_2021_01_16.xls	2020	9	17	2020-09-17	44091	25	C9	L(Admin)	FplusBacteriophage	UNKNOWN	21.516	21.516	283985	283985	1247.54	3.54284e+08
25730	2020_09_17_JL_KR_Analysis_2021_01_16.xls	2020	9	17	2020-09-17	44091	25	C7	L(Admin)	Nucleocapsid	UNKNOWN	28.143	28.143	530.59	530.587	1247.54	661931
25731	2020_09_17_JL_KR_Analysis_2021_01_16.xls	2020	9	17	2020-09-17	44091	25	C8	L(Admin)	Nucleocapsid	UNKNOWN	27.915	27.915	618.56	618.563	1247.54	771685
25732	2020_09_17_JL_KR_Analysis_2021_01_16.xls	2020	9	17	2020-09-17	44091	25	C9	L(Admin)	Nucleocapsid	UNKNOWN	28.104	28.104	544.87	544.873	1247.54	679753
25733	2020_09_18_JL_KR_Analysis_2021_01_16.xls	2020	9	18	2020-09-18	44092	26	C7	L(Admin)	Bovine_Coronavirus	UNKNOWN	28.608	28.608	7350.1	7350.1	1941.1	1.42673e+07
25734	2020_09_18_JL_KR_Analysis_2021_01_16.xls	2020	9	18	2020-09-18	44092	26	C8	L(Admin)	Bovine_Coronavirus	UNKNOWN	28.586	28.586	7464.16	7464.16	1941.1	1.44887e+07
25735	2020_09_18_JL_KR_Analysis_2021_01_16.xls	2020	9	18	2020-09-18	44092	26	C9	L(Admin)	Bovine_Coronavirus	UNKNOWN	28.66	28.66	7089.71	7089.71	1941.1	1.37619e+07
25736	2020_09_18_JL_KR_Analysis_2021_01_16.xls	2020	9	18	2020-09-18	44092	26	C7	L(Admin)	Envelope	UNKNOWN	29.825	29.825	280.69	280.692	1941.1	544852
25737	2020_09_18_JL_KR_Analysis_2021_01_16.xls	2020	9	18	2020-09-18	44092	26	C8	L(Admin)	Envelope	UNKNOWN	29.833	29.833	279.06	279.064	1941.1	541692
25738	2020_09_18_JL_KR_Analysis_2021_01_16.xls	2020	9	18	2020-09-18	44092	26	C9	L(Admin)	Envelope	UNKNOWN	29.835	29.835	278.69	278.685	1941.1	540956
25739	2020_09_18_JL_KR_Analysis_2021_01_16.xls	2020	9	18	2020-09-18	44092	26	C7	L(Admin)	FplusBacteriophage	UNKNOWN	22.169	22.169	169190	169190	1941.1	3.28416e+08
25740	2020_09_18_JL_KR_Analysis_2021_01_16.xls	2020	9	18	2020-09-18	44092	26	C8	L(Admin)	FplusBacteriophage	UNKNOWN	22.228	22.228	162308	162308	1941.1	315057534
25741	2020_09_18_JL_KR_Analysis_2021_01_16.xls	2020	9	18	2020-09-18	44092	26	C9	L(Admin)	FplusBacteriophage	UNKNOWN	22.201	22.201	165470	165470	1941.1	3.21194e+08
25742	2020_09_18_JL_KR_Analysis_2021_01_16.xls	2020	9	18	2020-09-18	44092	26	C7	L(Admin)	Nucleocapsid	UNKNOWN	28.576	28.576	521.58	521.577	1941.1	1.01243e+06
25743	2020_09_18_JL_KR_Analysis_2021_01_16.xls	2020	9	18	2020-09-18	44092	26	C8	L(Admin)	Nucleocapsid	UNKNOWN	28.859	28.859	430.57	430.568	1941.1	835777
25744	2020_09_18_JL_KR_Analysis_2021_01_16.xls	2020	9	18	2020-09-18	44092	26	C9	L(Admin)	Nucleocapsid	UNKNOWN	29.16	29.16	351.27	351.269	1941.1	681849
25745	2020_09_19_KR_KR_Analysis_2021_01_16.xls	2020	9	19	2020-09-19	44093	27	C7	L(Admin)	Bovine_Coronavirus	UNKNOWN	28.419	28.419	6168.79	6168.79	887.578	5.47528e+06
25746	2020_09_19_KR_KR_Analysis_2021_01_16.xls	2020	9	19	2020-09-19	44093	27	C8	L(Admin)	Bovine_Coronavirus	UNKNOWN	28.181	28.181	7338.11	7338.11	887.578	6.51314e+06
25747	2020_09_19_KR_KR_Analysis_2021_01_16.xls	2020	9	19	2020-09-19	44093	27	C9	L(Admin)	Bovine_Coronavirus	UNKNOWN	28.185	28.185	7317.71	7317.71	887.578	6.49504e+06
25748	2020_09_19_KR_KR_Analysis_2021_01_16.xls	2020	9	19	2020-09-19	44093	27	C7	L(Admin)	Envelope	UNKNOWN	29.511	29.511	208.57	208.567	887.578	185119
25749	2020_09_19_KR_KR_Analysis_2021_01_16.xls	2020	9	19	2020-09-19	44093	27	C8	L(Admin)	Envelope	UNKNOWN	29.68	29.68	185.7	185.696	887.578	164820
25750	2020_09_19_KR_KR_Analysis_2021_01_16.xls	2020	9	19	2020-09-19	44093	27	C9	L(Admin)	Envelope	UNKNOWN	29.356	29.356	231.94	231.943	887.578	205867
25751	2020_09_19_KR_KR_Analysis_2021_01_16.xls	2020	9	19	2020-09-19	44093	27	C7	L(Admin)	FplusBacteriophage	UNKNOWN	22.113	22.113	157944	157944	887.578	1.40187e+08
25752	2020_09_19_KR_KR_Analysis_2021_01_16.xls	2020	9	19	2020-09-19	44093	27	C8	L(Admin)	FplusBacteriophage	UNKNOWN	21.894	21.894	179073	179073	887.578	1.58941e+08
25753	2020_09_19_KR_KR_Analysis_2021_01_16.xls	2020	9	19	2020-09-19	44093	27	C9	L(Admin)	FplusBacteriophage	UNKNOWN	21.981	21.981	170350	170350	887.578	1.51199e+08
25754	2020_09_19_KR_KR_Analysis_2021_01_16.xls	2020	9	19	2020-09-19	44093	27	C7	L(Admin)	Nucleocapsid	UNKNOWN	28.839	28.839	330.54	330.544	887.578	293384
25755	2020_09_19_KR_KR_Analysis_2021_01_16.xls	2020	9	19	2020-09-19	44093	27	C8	L(Admin)	Nucleocapsid	UNKNOWN	28.608	28.608	388.71	388.706	887.578	345007
25756	2020_09_19_KR_KR_Analysis_2021_01_16.xls	2020	9	19	2020-09-19	44093	27	C9	L(Admin)	Nucleocapsid	UNKNOWN	28.716	28.716	360.35	360.349	887.578	319838
25757	2020_09_20_KR_KR_Analysis_2021_01_15.xls	2020	9	20	2020-09-20	44094	28	C7	L(Admin)	Bovine_Coronavirus	UNKNOWN	27.968	27.968	6749.28	6749.28	1321.04	8.91608e+06
25758	2020_09_20_KR_KR_Analysis_2021_01_15.xls	2020	9	20	2020-09-20	44094	28	C8	L(Admin)	Bovine_Coronavirus	UNKNOWN	27.973	27.973	6720.94	6720.94	1321.04	8.87865e+06
25759	2020_09_20_KR_KR_Analysis_2021_01_15.xls	2020	9	20	2020-09-20	44094	28	C9	L(Admin)	Bovine_Coronavirus	UNKNOWN	28.166	28.166	5842.64	5842.64	1321.04	7.71838e+06
25760	2020_09_20_KR_KR_Analysis_2021_01_15.xls	2020	9	20	2020-09-20	44094	28	C7	L(Admin)	Envelope	UNKNOWN	25.951	25.951	2414.72	2414.72	1321.04	3.18995e+06
25761	2020_09_20_KR_KR_Analysis_2021_01_15.xls	2020	9	20	2020-09-20	44094	28	C8	L(Admin)	Envelope	UNKNOWN	25.931	25.931	2448.6	2448.6	1321.04	3.2347e+06
25762	2020_09_20_KR_KR_Analysis_2021_01_15.xls	2020	9	20	2020-09-20	44094	28	C9	L(Admin)	Envelope	UNKNOWN	26.11	26.11	2169.13	2169.13	1321.04	2.86551e+06
25763	2020_09_20_KR_KR_Analysis_2021_01_15.xls	2020	9	20	2020-09-20	44094	28	C7	L(Admin)	FplusBacteriophage	UNKNOWN	21.789	21.789	156171	156171	1321.04	2.06308e+08
25764	2020_09_20_KR_KR_Analysis_2021_01_15.xls	2020	9	20	2020-09-20	44094	28	C8	L(Admin)	FplusBacteriophage	UNKNOWN	21.97	21.97	138244	138244	1321.04	1.82626e+08
25765	2020_09_20_KR_KR_Analysis_2021_01_15.xls	2020	9	20	2020-09-20	44094	28	C9	L(Admin)	FplusBacteriophage	UNKNOWN	22.238	22.238	115277	115277	1321.04	1.52286e+08
25766	2020_09_20_KR_KR_Analysis_2021_01_15.xls	2020	9	20	2020-09-20	44094	28	C7	L(Admin)	Nucleocapsid	UNKNOWN	24.761	24.761	4656.62	4656.62	1321.04	6.15159e+06
25767	2020_09_20_KR_KR_Analysis_2021_01_15.xls	2020	9	20	2020-09-20	44094	28	C8	L(Admin)	Nucleocapsid	UNKNOWN	24.887	24.887	4284.8	4284.8	1321.04	5.6604e+06
25768	2020_09_20_KR_KR_Analysis_2021_01_15.xls	2020	9	20	2020-09-20	44094	28	C9	L(Admin)	Nucleocapsid	UNKNOWN	25.032	25.032	3896.52	3896.52	1321.04	5.14746e+06
25769	2020_09_21_KR_KR_Analysis_2021_01_15.xls	2020	9	21	2020-09-21	44095	29	C7	L(Admin)	Bovine_Coronavirus	UNKNOWN	27.136	27.136	9349.5	9349.5	1163.63	1.08793e+07
25770	2020_09_21_KR_KR_Analysis_2021_01_15.xls	2020	9	21	2020-09-21	44095	29	C8	L(Admin)	Bovine_Coronavirus	UNKNOWN	27.111	27.111	9511.3	9511.3	1163.63	1.10676e+07
25771	2020_09_21_KR_KR_Analysis_2021_01_15.xls	2020	9	21	2020-09-21	44095	29	C9	L(Admin)	Bovine_Coronavirus	UNKNOWN	27.145	27.145	9289.67	9289.67	1163.63	1.08097e+07
25772	2020_09_21_KR_KR_Analysis_2021_01_15.xls	2020	9	21	2020-09-21	44095	29	C7	L(Admin)	Envelope	UNKNOWN	25.33	25.33	3189.81	3189.8	1163.63	3.71174e+06
25773	2020_09_21_KR_KR_Analysis_2021_01_15.xls	2020	9	21	2020-09-21	44095	29	C8	L(Admin)	Envelope	UNKNOWN	25.367	25.367	3110.4	3110.4	1163.63	3.61934e+06
25774	2020_09_21_KR_KR_Analysis_2021_01_15.xls	2020	9	21	2020-09-21	44095	29	C9	L(Admin)	Envelope	UNKNOWN	25.369	25.369	3106.65	3106.65	1163.63	3.61497e+06
25775	2020_09_21_KR_KR_Analysis_2021_01_15.xls	2020	9	21	2020-09-21	44095	29	C7	L(Admin)	FplusBacteriophage	UNKNOWN	22.546	22.546	108087	108087	1163.63	1.25773e+08
25776	2020_09_21_KR_KR_Analysis_2021_01_15.xls	2020	9	21	2020-09-21	44095	29	C8	L(Admin)	FplusBacteriophage	UNKNOWN	22.323	22.323	125239	125239	1163.63	1.45731e+08
25777	2020_09_21_KR_KR_Analysis_2021_01_15.xls	2020	9	21	2020-09-21	44095	29	C9	L(Admin)	FplusBacteriophage	UNKNOWN	22.329	22.329	124693	124693	1163.63	145095847
25778	2020_09_21_KR_KR_Analysis_2021_01_15.xls	2020	9	21	2020-09-21	44095	29	C7	L(Admin)	Nucleocapsid	UNKNOWN	24.888	24.888	5187.54	5187.54	1163.63	6.03636e+06
25779	2020_09_21_KR_KR_Analysis_2021_01_15.xls	2020	9	21	2020-09-21	44095	29	C8	L(Admin)	Nucleocapsid	UNKNOWN	24.972	24.972	4903.24	4903.24	1163.63	5.70553e+06
25780	2020_09_21_KR_KR_Analysis_2021_01_15.xls	2020	9	21	2020-09-21	44095	29	C9	L(Admin)	Nucleocapsid	UNKNOWN	25.063	25.063	4613.34	4613.34	1163.63	5.3682e+06
25781	2020_09_22_JL_KR_Analysis_2021_01_15.xls	2020	9	22	2020-09-22	44096	30	C7	L(Admin)	Bovine_Coronavirus	UNKNOWN	27.531	27.531	10801.6	10801.6	1261.38	1.36249e+07
25782	2020_09_22_JL_KR_Analysis_2021_01_15.xls	2020	9	22	2020-09-22	44096	30	C8	L(Admin)	Bovine_Coronavirus	UNKNOWN	27.717	27.717	9492.73	9492.73	1261.38	1.1974e+07
25783	2020_09_22_JL_KR_Analysis_2021_01_15.xls	2020	9	22	2020-09-22	44096	30	C9	L(Admin)	Bovine_Coronavirus	UNKNOWN	27.892	27.892	8408.54	8408.54	1261.38	1.06064e+07
25784	2020_09_22_JL_KR_Analysis_2021_01_15.xls	2020	9	22	2020-09-22	44096	30	C7	L(Admin)	Envelope	UNKNOWN	28.372	28.372	465.72	465.716	1261.38	587446
25785	2020_09_22_JL_KR_Analysis_2021_01_15.xls	2020	9	22	2020-09-22	44096	30	C8	L(Admin)	Envelope	UNKNOWN	28.292	28.292	492.45	492.452	1261.38	621170
25786	2020_09_22_JL_KR_Analysis_2021_01_15.xls	2020	9	22	2020-09-22	44096	30	C9	L(Admin)	Envelope	UNKNOWN	28.59	28.59	399.26	399.261	1261.38	503621
25787	2020_09_22_JL_KR_Analysis_2021_01_15.xls	2020	9	22	2020-09-22	44096	30	C7	L(Admin)	FplusBacteriophage	UNKNOWN	22.63	22.63	123174	123174	1261.38	1.5537e+08
25788	2020_09_22_JL_KR_Analysis_2021_01_15.xls	2020	9	22	2020-09-22	44096	30	C8	L(Admin)	FplusBacteriophage	UNKNOWN	22.721	22.721	116186	116186	1261.38	1.46554e+08
25789	2020_09_22_JL_KR_Analysis_2021_01_15.xls	2020	9	22	2020-09-22	44096	30	C9	L(Admin)	FplusBacteriophage	UNKNOWN	22.922	22.922	102088	102088	1261.38	1.28772e+08
25790	2020_09_22_JL_KR_Analysis_2021_01_15.xls	2020	9	22	2020-09-22	44096	30	C7	L(Admin)	Nucleocapsid	UNKNOWN	27.798	27.798	794.76	794.761	1261.38	1.0025e+06
25791	2020_09_22_JL_KR_Analysis_2021_01_15.xls	2020	9	22	2020-09-22	44096	30	C8	L(Admin)	Nucleocapsid	UNKNOWN	27.816	27.816	785.45	785.45	1261.38	990752
25792	2020_09_22_JL_KR_Analysis_2021_01_15.xls	2020	9	22	2020-09-22	44096	30	C9	L(Admin)	Nucleocapsid	UNKNOWN	28.131	28.131	632.22	632.224	1261.38	797476
25793	2020_09_23_JL_KR_Analysis_2021_01_15.xls	2020	9	23	2020-09-23	44097	31	B7	L(Admin)	Bovine_Coronavirus	UNKNOWN	27.971	27.971	10077.7	10077.7	1239.34	1.24897e+07
25794	2020_09_23_JL_KR_Analysis_2021_01_15.xls	2020	9	23	2020-09-23	44097	31	B8	L(Admin)	Bovine_Coronavirus	UNKNOWN	28.326	28.326	7883.65	7883.65	1239.34	9.77051e+06
25795	2020_09_23_JL_KR_Analysis_2021_01_15.xls	2020	9	23	2020-09-23	44097	31	B9	L(Admin)	Bovine_Coronavirus	UNKNOWN	28.167	28.167	8800.42	8800.42	1239.34	1.09067e+07
25796	2020_09_23_JL_KR_Analysis_2021_01_15.xls	2020	9	23	2020-09-23	44097	31	B7	L(Admin)	Envelope	UNKNOWN	27.536	27.536	922.31	922.309	1239.34	1.14305e+06
25797	2020_09_23_JL_KR_Analysis_2021_01_15.xls	2020	9	23	2020-09-23	44097	31	B8	L(Admin)	Envelope	UNKNOWN	27.717	27.717	814.19	814.188	1239.34	1.00905e+06
25798	2020_09_23_JL_KR_Analysis_2021_01_15.xls	2020	9	23	2020-09-23	44097	31	B9	L(Admin)	Envelope	UNKNOWN	27.801	27.801	768.18	768.182	1239.34	952038
25799	2020_09_23_JL_KR_Analysis_2021_01_15.xls	2020	9	23	2020-09-23	44097	31	B7	L(Admin)	FplusBacteriophage	UNKNOWN	22.76	22.76	157958	157958	1239.34	1.95764e+08
25800	2020_09_23_JL_KR_Analysis_2021_01_15.xls	2020	9	23	2020-09-23	44097	31	B8	L(Admin)	FplusBacteriophage	UNKNOWN	22.89	22.89	145084	145084	1239.34	1.79808e+08
25801	2020_09_23_JL_KR_Analysis_2021_01_15.xls	2020	9	23	2020-09-23	44097	31	B9	L(Admin)	FplusBacteriophage	UNKNOWN	22.893	22.893	144727	144727	1239.34	1.79365e+08
25802	2020_09_23_JL_KR_Analysis_2021_01_15.xls	2020	9	23	2020-09-23	44097	31	B7	L(Admin)	Nucleocapsid	UNKNOWN	26.949	26.949	1487.17	1487.17	1239.34	1.84311e+06
25803	2020_09_23_JL_KR_Analysis_2021_01_15.xls	2020	9	23	2020-09-23	44097	31	B8	L(Admin)	Nucleocapsid	UNKNOWN	27.204	27.204	1249.14	1249.14	1239.34	1.54811e+06
25804	2020_09_23_JL_KR_Analysis_2021_01_15.xls	2020	9	23	2020-09-23	44097	31	B9	L(Admin)	Nucleocapsid	UNKNOWN	27.16	27.16	1287.16	1287.15	1239.34	1.59522e+06
25805	2020_09_24_JL_KR_Analysis_2021_01_14.xls	2020	9	24	2020-09-24	44098	32	C7	L(Admin)	Bovine_Coronavirus	UNKNOWN	28.273	28.273	17782.6	17782.6	1602.5	2.84965e+07
25806	2020_09_24_JL_KR_Analysis_2021_01_14.xls	2020	9	24	2020-09-24	44098	32	C8	L(Admin)	Bovine_Coronavirus	UNKNOWN	28.304	28.304	17472.9	17472.9	1602.5	2.80002e+07
25807	2020_09_24_JL_KR_Analysis_2021_01_14.xls	2020	9	24	2020-09-24	44098	32	C9	L(Admin)	Bovine_Coronavirus	UNKNOWN	28.395	28.395	16598.1	16598.1	1602.5	2.65984e+07
25808	2020_09_24_JL_KR_Analysis_2021_01_14.xls	2020	9	24	2020-09-24	44098	32	C7	L(Admin)	Envelope	UNKNOWN	28.028	28.028	962.96	962.957	1602.5	1.54314e+06
25809	2020_09_24_JL_KR_Analysis_2021_01_14.xls	2020	9	24	2020-09-24	44098	32	C8	L(Admin)	Envelope	UNKNOWN	28.258	28.258	824.81	824.807	1602.5	1.32175e+06
25810	2020_09_24_JL_KR_Analysis_2021_01_14.xls	2020	9	24	2020-09-24	44098	32	C9	L(Admin)	Envelope	UNKNOWN	28.151	28.151	886.65	886.648	1602.5	1.42085e+06
25811	2020_09_24_JL_KR_Analysis_2021_01_14.xls	2020	9	24	2020-09-24	44098	32	C7	L(Admin)	FplusBacteriophage	UNKNOWN	22.49	22.49	170119	170119	1602.5	2.72615e+08
25812	2020_09_24_JL_KR_Analysis_2021_01_14.xls	2020	9	24	2020-09-24	44098	32	C8	L(Admin)	FplusBacteriophage	UNKNOWN	22.571	22.571	161238	161238	1602.5	2.58383e+08
25813	2020_09_24_JL_KR_Analysis_2021_01_14.xls	2020	9	24	2020-09-24	44098	32	C9	L(Admin)	FplusBacteriophage	UNKNOWN	22.461	22.461	173517	173517	1602.5	2.7806e+08
25814	2020_09_24_JL_KR_Analysis_2021_01_14.xls	2020	9	24	2020-09-24	44098	32	C7	L(Admin)	Nucleocapsid	UNKNOWN	27.083	27.083	1449.72	1449.72	1602.5	2.32317e+06
25815	2020_09_24_JL_KR_Analysis_2021_01_14.xls	2020	9	24	2020-09-24	44098	32	C8	L(Admin)	Nucleocapsid	UNKNOWN	27.269	27.269	1281.27	1281.27	1602.5	2.05324e+06
25816	2020_09_24_JL_KR_Analysis_2021_01_14.xls	2020	9	24	2020-09-24	44098	32	C9	L(Admin)	Nucleocapsid	UNKNOWN	27.139	27.139	1396.71	1396.71	1602.5	2.23823e+06
25817	2020_09_25_KR_Analysis_3_2021_01_20.xls	2020	9	25	2020-09-25	44099	33	C7	L(Admin)	Bovine_Coronavirus	UNKNOWN	28.338	28.338	8086.82	8086.82	2037.16	1.64742e+07
25818	2020_09_25_KR_Analysis_3_2021_01_20.xls	2020	9	25	2020-09-25	44099	33	C8	L(Admin)	Bovine_Coronavirus	UNKNOWN	28.321	28.321	8177.21	8177.21	2037.16	1.66583e+07
25819	2020_09_25_KR_Analysis_3_2021_01_20.xls	2020	9	25	2020-09-25	44099	33	C9	L(Admin)	Bovine_Coronavirus	UNKNOWN	28.487	28.487	7308.25	7308.25	2037.16	1.48881e+07
25820	2020_09_25_KR_Analysis_3_2021_01_20.xls	2020	9	25	2020-09-25	44099	33	C7	L(Admin)	Envelope	UNKNOWN	27.64	27.64	1099.43	1099.43	2037.16	2.23972e+06
25821	2020_09_25_KR_Analysis_3_2021_01_20.xls	2020	9	25	2020-09-25	44099	33	C8	L(Admin)	Envelope	UNKNOWN	27.636	27.636	1102.16	1102.16	2037.16	2.24528e+06
25822	2020_09_25_KR_Analysis_3_2021_01_20.xls	2020	9	25	2020-09-25	44099	33	C9	L(Admin)	Envelope	UNKNOWN	27.7	27.7	1059.77	1059.77	2037.16	2.15893e+06
25823	2020_09_25_KR_Analysis_3_2021_01_20.xls	2020	9	25	2020-09-25	44099	33	C7	L(Admin)	FplusBacteriophage	UNKNOWN	23.276	23.276	100720	100720	2037.16	2.05184e+08
25824	2020_09_25_KR_Analysis_3_2021_01_20.xls	2020	9	25	2020-09-25	44099	33	C8	L(Admin)	FplusBacteriophage	UNKNOWN	23.325	23.325	97674.5	97674.5	2037.16	1.98979e+08
25825	2020_09_25_KR_Analysis_3_2021_01_20.xls	2020	9	25	2020-09-25	44099	33	C9	L(Admin)	FplusBacteriophage	UNKNOWN	23.454	23.454	90253.9	90254	2037.16	1.83862e+08
25826	2020_09_25_KR_Analysis_3_2021_01_20.xls	2020	9	25	2020-09-25	44099	33	C7	L(Admin)	Nucleocapsid	UNKNOWN	27.85	27.85	1714.75	1714.75	2037.16	3.49322e+06
25827	2020_09_25_KR_Analysis_3_2021_01_20.xls	2020	9	25	2020-09-25	44099	33	C8	L(Admin)	Nucleocapsid	UNKNOWN	27.936	27.936	1626.44	1626.44	2037.16	3.31332e+06
25828	2020_09_25_KR_Analysis_3_2021_01_20.xls	2020	9	25	2020-09-25	44099	33	C9	L(Admin)	Nucleocapsid	UNKNOWN	28.071	28.071	1495.67	1495.67	2037.16	3.04693e+06
25829	2020_09_26_JL_KR_Analysis_2_Mod_Stds_Corrected_2021_01_14.xls	2020	9	26	2020-09-26	44100	34	C7	L(Admin)	Bovine_Coronavirus	UNKNOWN	28.787	28.787	7382.29	7382.29	1319.7	9.74244e+06
25830	2020_09_26_JL_KR_Analysis_2_Mod_Stds_Corrected_2021_01_14.xls	2020	9	26	2020-09-26	44100	34	C8	L(Admin)	Bovine_Coronavirus	UNKNOWN	28.766	28.766	7490.36	7490.36	1319.7	9.88506e+06
25831	2020_09_26_JL_KR_Analysis_2_Mod_Stds_Corrected_2021_01_14.xls	2020	9	26	2020-09-26	44100	34	C9	L(Admin)	Bovine_Coronavirus	UNKNOWN	28.972	28.972	6503.83	6503.82	1319.7	8.58313e+06
25832	2020_09_26_JL_KR_Analysis_2_Mod_Stds_Corrected_2021_01_14.xls	2020	9	26	2020-09-26	44100	34	C7	L(Admin)	Envelope	UNKNOWN	28.056	28.056	824.29	824.286	1319.7	1.08781e+06
25833	2020_09_26_JL_KR_Analysis_2_Mod_Stds_Corrected_2021_01_14.xls	2020	9	26	2020-09-26	44100	34	C8	L(Admin)	Envelope	UNKNOWN	27.993	27.993	859.88	859.875	1319.7	1.13478e+06
25834	2020_09_26_JL_KR_Analysis_2_Mod_Stds_Corrected_2021_01_14.xls	2020	9	26	2020-09-26	44100	34	C9	L(Admin)	Envelope	UNKNOWN	28.173	28.173	761.56	761.555	1319.7	1.00503e+06
25835	2020_09_26_JL_KR_Analysis_2_Mod_Stds_Corrected_2021_01_14.xls	2020	9	26	2020-09-26	44100	34	C7	L(Admin)	FplusBacteriophage	UNKNOWN	23.769	23.769	70072.5	70072.5	1319.7	9.2475e+07
25836	2020_09_26_JL_KR_Analysis_2_Mod_Stds_Corrected_2021_01_14.xls	2020	9	26	2020-09-26	44100	34	C8	L(Admin)	FplusBacteriophage	UNKNOWN	23.569	23.569	80180.9	80180.9	1319.7	1.05815e+08
25837	2020_09_26_JL_KR_Analysis_2_Mod_Stds_Corrected_2021_01_14.xls	2020	9	26	2020-09-26	44100	34	C9	L(Admin)	FplusBacteriophage	UNKNOWN	23.823	23.823	67587.4	67587.4	1319.7	8.91954e+07
25838	2020_09_26_JL_KR_Analysis_2_Mod_Stds_Corrected_2021_01_14.xls	2020	9	26	2020-09-26	44100	34	C7	L(Admin)	Nucleocapsid	UNKNOWN	26.56	26.56	1366.04	1366.04	1319.7	1.80277e+06
25839	2020_09_26_JL_KR_Analysis_2_Mod_Stds_Corrected_2021_01_14.xls	2020	9	26	2020-09-26	44100	34	C8	L(Admin)	Nucleocapsid	UNKNOWN	26.562	26.562	1363.76	1363.76	1319.7	1.79975e+06
25840	2020_09_26_JL_KR_Analysis_2_Mod_Stds_Corrected_2021_01_14.xls	2020	9	26	2020-09-26	44100	34	C9	L(Admin)	Nucleocapsid	UNKNOWN	26.593	26.593	1335.08	1335.08	1319.7	1.76191e+06
25841	2020_09_27_JL_KR_Analysis_3_2021_01_20.xls	2020	9	27	2020-09-27	44101	35	C7	L(Admin)	Bovine_Coronavirus	UNKNOWN	27.803	27.803	8332.93	8332.93	1446.86	1.20566e+07
25842	2020_09_27_JL_KR_Analysis_3_2021_01_20.xls	2020	9	27	2020-09-27	44101	35	C8	L(Admin)	Bovine_Coronavirus	UNKNOWN	27.788	27.788	8420.68	8420.68	1446.86	1.21836e+07
25843	2020_09_27_JL_KR_Analysis_3_2021_01_20.xls	2020	9	27	2020-09-27	44101	35	C9	L(Admin)	Bovine_Coronavirus	UNKNOWN	27.837	27.837	8144	8144	1446.86	1.17833e+07
25844	2020_09_27_JL_KR_Analysis_3_2021_01_20.xls	2020	9	27	2020-09-27	44101	35	C7	L(Admin)	Envelope	UNKNOWN	25.988	25.988	3518.16	3518.16	1446.86	5.0903e+06
25845	2020_09_27_JL_KR_Analysis_3_2021_01_20.xls	2020	9	27	2020-09-27	44101	35	C8	L(Admin)	Envelope	UNKNOWN	25.908	25.908	3696.39	3696.39	1446.86	5.34817e+06
25846	2020_09_27_JL_KR_Analysis_3_2021_01_20.xls	2020	9	27	2020-09-27	44101	35	C9	L(Admin)	Envelope	UNKNOWN	25.977	25.977	3542.75	3542.75	1446.86	5.12587e+06
25847	2020_09_27_JL_KR_Analysis_3_2021_01_20.xls	2020	9	27	2020-09-27	44101	35	C7	L(Admin)	FplusBacteriophage	UNKNOWN	22.098	22.098	213300	213300	1446.86	3.08616e+08
25848	2020_09_27_JL_KR_Analysis_3_2021_01_20.xls	2020	9	27	2020-09-27	44101	35	C8	L(Admin)	FplusBacteriophage	UNKNOWN	22.109	22.109	211851	211851	1446.86	306519275
25849	2020_09_27_JL_KR_Analysis_3_2021_01_20.xls	2020	9	27	2020-09-27	44101	35	C9	L(Admin)	FplusBacteriophage	UNKNOWN	22.196	22.196	200290	200290	1446.86	2.89792e+08
25850	2020_09_27_JL_KR_Analysis_3_2021_01_20.xls	2020	9	27	2020-09-27	44101	35	C7	L(Admin)	Nucleocapsid	UNKNOWN	25.076	25.076	5760.43	5760.43	1446.86	8.33456e+06
25851	2020_09_27_JL_KR_Analysis_3_2021_01_20.xls	2020	9	27	2020-09-27	44101	35	C8	L(Admin)	Nucleocapsid	UNKNOWN	25.118	25.118	5614.23	5614.23	1446.86	8.12303e+06
25852	2020_09_27_JL_KR_Analysis_3_2021_01_20.xls	2020	9	27	2020-09-27	44101	35	C9	L(Admin)	Nucleocapsid	UNKNOWN	25.245	25.245	5194.86	5194.86	1446.86	7.51626e+06
25853	2020_09_28_JL_KR_Analysis_2_Mod_Stds_Corrected_2021_01_14.xls	2020	9	28	2020-09-28	44102	36	C7	L(Admin)	Bovine_Coronavirus	UNKNOWN	30.01	30.01	687.45	687.448	1402.52	964163
25854	2020_09_28_JL_KR_Analysis_2_Mod_Stds_Corrected_2021_01_14.xls	2020	9	28	2020-09-28	44102	36	C8	L(Admin)	Bovine_Coronavirus	UNKNOWN	30.199	30.199	599.51	599.514	1402.52	840833
25855	2020_09_28_JL_KR_Analysis_2_Mod_Stds_Corrected_2021_01_14.xls	2020	9	28	2020-09-28	44102	36	C9	L(Admin)	Bovine_Coronavirus	UNKNOWN	30.241	30.241	581.92	581.923	1402.52	816161
25856	2020_09_28_JL_KR_Analysis_2_Mod_Stds_Corrected_2021_01_14.xls	2020	9	28	2020-09-28	44102	36	C7	L(Admin)	Envelope	UNKNOWN	28.862	28.862	169.73	169.731	1402.52	238052
25857	2020_09_28_JL_KR_Analysis_2_Mod_Stds_Corrected_2021_01_14.xls	2020	9	28	2020-09-28	44102	36	C8	L(Admin)	Envelope	UNKNOWN	28.8	28.8	177.22	177.223	1402.52	248560
25858	2020_09_28_JL_KR_Analysis_2_Mod_Stds_Corrected_2021_01_14.xls	2020	9	28	2020-09-28	44102	36	C9	L(Admin)	Envelope	UNKNOWN	29.132	29.132	140.92	140.922	1402.52	197647
25859	2020_09_28_JL_KR_Analysis_2_Mod_Stds_Corrected_2021_01_14.xls	2020	9	28	2020-09-28	44102	36	C7	L(Admin)	FplusBacteriophage	UNKNOWN	24.837	24.837	18684.1	18684.1	1402.52	2.62049e+07
25860	2020_09_28_JL_KR_Analysis_2_Mod_Stds_Corrected_2021_01_14.xls	2020	9	28	2020-09-28	44102	36	C8	L(Admin)	FplusBacteriophage	UNKNOWN	24.693	24.693	20785.6	20785.6	1402.52	2.91523e+07
25861	2020_09_28_JL_KR_Analysis_2_Mod_Stds_Corrected_2021_01_14.xls	2020	9	28	2020-09-28	44102	36	C9	L(Admin)	FplusBacteriophage	UNKNOWN	24.92	24.92	17571.7	17571.7	1402.52	2.46447e+07
25862	2020_09_28_JL_KR_Analysis_2_Mod_Stds_Corrected_2021_01_14.xls	2020	9	28	2020-09-28	44102	36	C7	L(Admin)	Nucleocapsid	UNKNOWN	28.16	28.16	367.6	367.595	1402.52	515561
25863	2020_09_28_JL_KR_Analysis_2_Mod_Stds_Corrected_2021_01_14.xls	2020	9	28	2020-09-28	44102	36	C8	L(Admin)	Nucleocapsid	UNKNOWN	28.182	28.182	362.08	362.081	1402.52	507827
25864	2020_09_28_JL_KR_Analysis_2_Mod_Stds_Corrected_2021_01_14.xls	2020	9	28	2020-09-28	44102	36	C9	L(Admin)	Nucleocapsid	UNKNOWN	28.35	28.35	322.38	322.377	1402.52	452142
25865	2020_09_29_JL_KR_Analysis_3_2021_01_20.xls	2020	9	29	2020-09-29	44103	37	C7	L(Admin)	Bovine_Coronavirus	UNKNOWN	28.363	28.363	6892.69	6892.69	1522.88	1.04967e+07
25866	2020_09_29_JL_KR_Analysis_3_2021_01_20.xls	2020	9	29	2020-09-29	44103	37	C8	L(Admin)	Bovine_Coronavirus	UNKNOWN	28.228	28.228	7586.18	7586.18	1522.88	1.15528e+07
25867	2020_09_29_JL_KR_Analysis_3_2021_01_20.xls	2020	9	29	2020-09-29	44103	37	C9	L(Admin)	Bovine_Coronavirus	UNKNOWN	28.41	28.41	6665.13	6665.13	1522.88	1.01502e+07
25868	2020_09_29_JL_KR_Analysis_3_2021_01_20.xls	2020	9	29	2020-09-29	44103	37	C7	L(Admin)	Envelope	UNKNOWN	27.769	27.769	1019.72	1019.72	1522.88	1.55291e+06
25869	2020_09_29_JL_KR_Analysis_3_2021_01_20.xls	2020	9	29	2020-09-29	44103	37	C8	L(Admin)	Envelope	UNKNOWN	27.758	27.758	1027.42	1027.42	1522.88	1.56463e+06
25870	2020_09_29_JL_KR_Analysis_3_2021_01_20.xls	2020	9	29	2020-09-29	44103	37	C9	L(Admin)	Envelope	UNKNOWN	28.037	28.037	844.91	844.909	1522.88	1.2867e+06
25871	2020_09_29_JL_KR_Analysis_3_2021_01_20.xls	2020	9	29	2020-09-29	44103	37	C7	L(Admin)	FplusBacteriophage	UNKNOWN	21.99	21.99	280330	280330	1522.88	4.2691e+08
25872	2020_09_29_JL_KR_Analysis_3_2021_01_20.xls	2020	9	29	2020-09-29	44103	37	C8	L(Admin)	FplusBacteriophage	UNKNOWN	22.243	22.243	231088	231088	1522.88	3.51919e+08
25873	2020_09_29_JL_KR_Analysis_3_2021_01_20.xls	2020	9	29	2020-09-29	44103	37	C9	L(Admin)	FplusBacteriophage	UNKNOWN	22.174	22.174	243537	243537	1522.88	3.70878e+08
25874	2020_09_29_JL_KR_Analysis_3_2021_01_20.xls	2020	9	29	2020-09-29	44103	37	C7	L(Admin)	Nucleocapsid	UNKNOWN	26.901	26.901	1474.49	1474.49	1522.88	2.24547e+06
25875	2020_09_29_JL_KR_Analysis_3_2021_01_20.xls	2020	9	29	2020-09-29	44103	37	C8	L(Admin)	Nucleocapsid	UNKNOWN	26.792	26.792	1596.61	1596.61	1522.88	2.43145e+06
25876	2020_09_29_JL_KR_Analysis_3_2021_01_20.xls	2020	9	29	2020-09-29	44103	37	C9	L(Admin)	Nucleocapsid	UNKNOWN	26.926	26.926	1448.9	1448.9	1522.88	2.2065e+06
25877	2020_09_30_JL_KR_Analysis_3_2021_01_20.xls	2020	9	30	2020-09-30	44104	38	C7	L(Admin)	Bovine_Coronavirus	UNKNOWN	27.491	27.491	10648	10648	980.123	1.04363e+07
25878	2020_09_30_JL_KR_Analysis_3_2021_01_20.xls	2020	9	30	2020-09-30	44104	38	C8	L(Admin)	Bovine_Coronavirus	UNKNOWN	27.584	27.584	9987.7	9987.7	980.123	9.78918e+06
25879	2020_09_30_JL_KR_Analysis_3_2021_01_20.xls	2020	9	30	2020-09-30	44104	38	C9	L(Admin)	Bovine_Coronavirus	UNKNOWN	27.64	27.64	9607.6	9607.6	980.123	9.41663e+06
25880	2020_09_30_JL_KR_Analysis_3_2021_01_20.xls	2020	9	30	2020-09-30	44104	38	C7	L(Admin)	Envelope	UNKNOWN	29.989	29.989	127	126.997	980.123	124473
25881	2020_09_30_JL_KR_Analysis_3_2021_01_20.xls	2020	9	30	2020-09-30	44104	38	C8	L(Admin)	Envelope	UNKNOWN	29.708	29.708	155.21	155.206	980.123	152121
25882	2020_09_30_JL_KR_Analysis_3_2021_01_20.xls	2020	9	30	2020-09-30	44104	38	C9	L(Admin)	Envelope	UNKNOWN	29.92	29.92	133.45	133.446	980.123	130794
25883	2020_09_30_JL_KR_Analysis_3_2021_01_20.xls	2020	9	30	2020-09-30	44104	38	C7	L(Admin)	FplusBacteriophage	UNKNOWN	23.137	23.137	96693.2	96693.2	980.123	9.47713e+07
25884	2020_09_30_JL_KR_Analysis_3_2021_01_20.xls	2020	9	30	2020-09-30	44104	38	C8	L(Admin)	FplusBacteriophage	UNKNOWN	23.007	23.007	105279	105279	980.123	1.03187e+08
25885	2020_09_30_JL_KR_Analysis_3_2021_01_20.xls	2020	9	30	2020-09-30	44104	38	C9	L(Admin)	FplusBacteriophage	UNKNOWN	23.248	23.248	89876.8	89876.8	980.123	8.80904e+07
25886	2020_09_30_JL_KR_Analysis_3_2021_01_20.xls	2020	9	30	2020-09-30	44104	38	C7	L(Admin)	Nucleocapsid	UNKNOWN	29.121	29.121	286.5	286.497	980.123	280802
25887	2020_09_30_JL_KR_Analysis_3_2021_01_20.xls	2020	9	30	2020-09-30	44104	38	C8	L(Admin)	Nucleocapsid	UNKNOWN	29.219	29.219	268.46	268.46	980.123	263124
25888	2020_09_30_JL_KR_Analysis_3_2021_01_20.xls	2020	9	30	2020-09-30	44104	38	C9	L(Admin)	Nucleocapsid	UNKNOWN	29.597	29.597	208.44	208.443	980.123	204300
25889	2020_10_01_JL_KR_Analysis_3_2021_01_20.xls	2020	10	1	2020-10-01	44105	39	C7	L(Admin)	Bovine_Coronavirus	UNKNOWN	27.557	27.557	8969.76	8969.76	1441.54	1.29303e+07
25890	2020_10_01_JL_KR_Analysis_3_2021_01_20.xls	2020	10	1	2020-10-01	44105	39	C8	L(Admin)	Bovine_Coronavirus	UNKNOWN	27.685	27.685	8212.39	8212.39	1441.54	1.18385e+07
25891	2020_10_01_JL_KR_Analysis_3_2021_01_20.xls	2020	10	1	2020-10-01	44105	39	C9	L(Admin)	Bovine_Coronavirus	UNKNOWN	27.679	27.679	8246.83	8246.83	1441.54	1.18881e+07
25892	2020_10_01_JL_KR_Analysis_3_2021_01_20.xls	2020	10	1	2020-10-01	44105	39	C7	L(Admin)	Envelope	UNKNOWN	27.13	27.13	1001.16	1001.15	1441.54	1.4432e+06
25893	2020_10_01_JL_KR_Analysis_3_2021_01_20.xls	2020	10	1	2020-10-01	44105	39	C8	L(Admin)	Envelope	UNKNOWN	27.26	27.26	915.91	915.914	1441.54	1.32033e+06
25894	2020_10_01_JL_KR_Analysis_3_2021_01_20.xls	2020	10	1	2020-10-01	44105	39	C9	L(Admin)	Envelope	UNKNOWN	27.499	27.499	777.15	777.146	1441.54	1.12029e+06
25895	2020_10_01_JL_KR_Analysis_3_2021_01_20.xls	2020	10	1	2020-10-01	44105	39	C7	L(Admin)	FplusBacteriophage	UNKNOWN	22.754	22.754	182641	182641	1441.54	2.63285e+08
25896	2020_10_01_JL_KR_Analysis_3_2021_01_20.xls	2020	10	1	2020-10-01	44105	39	C8	L(Admin)	FplusBacteriophage	UNKNOWN	22.851	22.851	171083	171083	1441.54	246622426
25897	2020_10_01_JL_KR_Analysis_3_2021_01_20.xls	2020	10	1	2020-10-01	44105	39	C9	L(Admin)	FplusBacteriophage	UNKNOWN	22.813	22.813	175547	175547	1441.54	2.53058e+08
25898	2020_10_01_JL_KR_Analysis_3_2021_01_20.xls	2020	10	1	2020-10-01	44105	39	C7	L(Admin)	Nucleocapsid	UNKNOWN	26.3	26.3	1410.62	1410.62	1441.54	2.03347e+06
25899	2020_10_01_JL_KR_Analysis_3_2021_01_20.xls	2020	10	1	2020-10-01	44105	39	C8	L(Admin)	Nucleocapsid	UNKNOWN	26.332	26.332	1380.66	1380.66	1441.54	1.99028e+06
25900	2020_10_01_JL_KR_Analysis_3_2021_01_20.xls	2020	10	1	2020-10-01	44105	39	C9	L(Admin)	Nucleocapsid	UNKNOWN	26.371	26.371	1344.35	1344.35	1441.54	1.93793e+06
25901	2020_10_02_ADF_KR_Analysis_2_WV_Corrected_2021_01_20.xls	2020	10	2	2020-10-02	44106	40	C7	L(Admin)	Bovine_Coronavirus	UNKNOWN	30.459	30.459	340.23	340.23	NA	NA
25902	2020_10_02_ADF_KR_Analysis_2_WV_Corrected_2021_01_20.xls	2020	10	2	2020-10-02	44106	40	C8	L(Admin)	Bovine_Coronavirus	UNKNOWN	30.297	30.297	382.05	382.051	NA	NA
25903	2020_10_02_ADF_KR_Analysis_2_WV_Corrected_2021_01_20.xls	2020	10	2	2020-10-02	44106	40	C9	L(Admin)	Bovine_Coronavirus	UNKNOWN	30.586	30.586	310.85	310.854	NA	NA
25904	2020_10_02_ADF_KR_Analysis_2_WV_Corrected_2021_01_20.xls	2020	10	2	2020-10-02	44106	40	C7	L(Admin)	Envelope	UNKNOWN	29.094	29.094	125.38	125.376	NA	NA
25905	2020_10_02_ADF_KR_Analysis_2_WV_Corrected_2021_01_20.xls	2020	10	2	2020-10-02	44106	40	C8	L(Admin)	Envelope	UNKNOWN	30.011	30.011	66.63	66.63	NA	NA
25906	2020_10_02_ADF_KR_Analysis_2_WV_Corrected_2021_01_20.xls	2020	10	2	2020-10-02	44106	40	C9	L(Admin)	Envelope	UNKNOWN	29.711	29.711	81.9	81.9	NA	NA
25907	2020_10_02_ADF_KR_Analysis_2_WV_Corrected_2021_01_20.xls	2020	10	2	2020-10-02	44106	40	C7	L(Admin)	FplusBacteriophage	UNKNOWN	24.299	24.299	35455.4	35455.4	NA	NA
25908	2020_10_02_ADF_KR_Analysis_2_WV_Corrected_2021_01_20.xls	2020	10	2	2020-10-02	44106	40	C8	L(Admin)	FplusBacteriophage	UNKNOWN	24.308	24.308	35241.4	35241.4	NA	NA
25909	2020_10_02_ADF_KR_Analysis_2_WV_Corrected_2021_01_20.xls	2020	10	2	2020-10-02	44106	40	C9	L(Admin)	FplusBacteriophage	UNKNOWN	24.201	24.201	37821.3	37821.3	NA	NA
25910	2020_10_02_ADF_KR_Analysis_2_WV_Corrected_2021_01_20.xls	2020	10	2	2020-10-02	44106	40	C7	L(Admin)	Nucleocapsid	UNKNOWN	28.995	28.995	186.75	186.748	NA	NA
25911	2020_10_02_ADF_KR_Analysis_2_WV_Corrected_2021_01_20.xls	2020	10	2	2020-10-02	44106	40	C8	L(Admin)	Nucleocapsid	UNKNOWN	28.942	28.942	193.76	193.762	NA	NA
25912	2020_10_02_ADF_KR_Analysis_2_WV_Corrected_2021_01_20.xls	2020	10	2	2020-10-02	44106	40	C9	L(Admin)	Nucleocapsid	UNKNOWN	28.975	28.975	189.35	189.353	NA	NA
25913	2020_10_03_JL_KR_Analysis_2021_01_19.xls	2020	10	3	2020-10-03	44107	41	C7	L(Admin)	Bovine_Coronavirus	UNKNOWN	29.775	29.775	4827.84	4827.84	1792.11	8.65205e+06
25914	2020_10_03_JL_KR_Analysis_2021_01_19.xls	2020	10	3	2020-10-03	44107	41	C8	L(Admin)	Bovine_Coronavirus	UNKNOWN	29.636	29.636	5292.09	5292.09	1792.11	9.48404e+06
25915	2020_10_03_JL_KR_Analysis_2021_01_19.xls	2020	10	3	2020-10-03	44107	41	C9	L(Admin)	Bovine_Coronavirus	UNKNOWN	29.863	29.863	4556.85	4556.85	1792.11	8.1664e+06
25916	2020_10_03_JL_KR_Analysis_2021_01_19.xls	2020	10	3	2020-10-03	44107	41	C7	L(Admin)	Envelope	UNKNOWN	27.874	27.874	1176.69	1176.69	1792.11	2.10877e+06
25917	2020_10_03_JL_KR_Analysis_2021_01_19.xls	2020	10	3	2020-10-03	44107	41	C8	L(Admin)	Envelope	UNKNOWN	28.035	28.035	1052.76	1052.76	1792.11	1.88667e+06
25918	2020_10_03_JL_KR_Analysis_2021_01_19.xls	2020	10	3	2020-10-03	44107	41	C9	L(Admin)	Envelope	UNKNOWN	28.024	28.024	1061.26	1061.26	1792.11	1.9019e+06
25919	2020_10_03_JL_KR_Analysis_2021_01_19.xls	2020	10	3	2020-10-03	44107	41	C7	L(Admin)	FplusBacteriophage	UNKNOWN	24.114	24.114	64777.1	64777.1	1792.11	1.16088e+08
25920	2020_10_03_JL_KR_Analysis_2021_01_19.xls	2020	10	3	2020-10-03	44107	41	C8	L(Admin)	FplusBacteriophage	UNKNOWN	24.088	24.088	65876.4	65876.4	1792.11	1.18058e+08
25921	2020_10_03_JL_KR_Analysis_2021_01_19.xls	2020	10	3	2020-10-03	44107	41	C9	L(Admin)	FplusBacteriophage	UNKNOWN	24.216	24.216	60627	60627	1792.11	1.08651e+08
25922	2020_10_03_JL_KR_Analysis_2021_01_19.xls	2020	10	3	2020-10-03	44107	41	C7	L(Admin)	Nucleocapsid	UNKNOWN	27.876	27.876	1549.73	1549.73	1792.11	2.7773e+06
25923	2020_10_03_JL_KR_Analysis_2021_01_19.xls	2020	10	3	2020-10-03	44107	41	C8	L(Admin)	Nucleocapsid	UNKNOWN	27.786	27.786	1646.77	1646.77	1792.11	2.95121e+06
25924	2020_10_03_JL_KR_Analysis_2021_01_19.xls	2020	10	3	2020-10-03	44107	41	C9	L(Admin)	Nucleocapsid	UNKNOWN	27.964	27.964	1460.61	1460.61	1792.11	2.61758e+06
25925	2020_10_06_ADF_KR_Analysis_2_WV_Corrected_2021_01_20.xls	2020	10	6	2020-10-06	44110	44	C7	L(Admin)	Bovine_Coronavirus	UNKNOWN	27.503	27.503	7654.31	7654.31	1189.83	9.10731e+06
25926	2020_10_06_ADF_KR_Analysis_2_WV_Corrected_2021_01_20.xls	2020	10	6	2020-10-06	44110	44	C8	L(Admin)	Bovine_Coronavirus	UNKNOWN	27.613	27.613	7104.7	7104.69	1189.83	8.45336e+06
25927	2020_10_06_ADF_KR_Analysis_2_WV_Corrected_2021_01_20.xls	2020	10	6	2020-10-06	44110	44	C9	L(Admin)	Bovine_Coronavirus	UNKNOWN	27.639	27.639	6983.73	6983.73	1189.83	8.30943e+06
25928	2020_10_06_ADF_KR_Analysis_2_WV_Corrected_2021_01_20.xls	2020	10	6	2020-10-06	44110	44	C7	L(Admin)	Envelope	UNKNOWN	27.389	27.389	811.72	811.72	1189.83	965806
25929	2020_10_06_ADF_KR_Analysis_2_WV_Corrected_2021_01_20.xls	2020	10	6	2020-10-06	44110	44	C8	L(Admin)	Envelope	UNKNOWN	27.546	27.546	729.95	729.953	1189.83	868518
25930	2020_10_06_ADF_KR_Analysis_2_WV_Corrected_2021_01_20.xls	2020	10	6	2020-10-06	44110	44	C9	L(Admin)	Envelope	UNKNOWN	27.812	27.812	610.01	610.012	1189.83	725809
25931	2020_10_06_ADF_KR_Analysis_2_WV_Corrected_2021_01_20.xls	2020	10	6	2020-10-06	44110	44	C7	L(Admin)	FplusBacteriophage	UNKNOWN	22.751	22.751	115894	115894	1189.83	1.37894e+08
25932	2020_10_06_ADF_KR_Analysis_2_WV_Corrected_2021_01_20.xls	2020	10	6	2020-10-06	44110	44	C8	L(Admin)	FplusBacteriophage	UNKNOWN	22.891	22.891	105792	105792	1189.83	1.25874e+08
25933	2020_10_06_ADF_KR_Analysis_2_WV_Corrected_2021_01_20.xls	2020	10	6	2020-10-06	44110	44	C9	L(Admin)	FplusBacteriophage	UNKNOWN	22.931	22.931	103048	103048	1189.83	1.22609e+08
25934	2020_10_06_ADF_KR_Analysis_2_WV_Corrected_2021_01_20.xls	2020	10	6	2020-10-06	44110	44	C7	L(Admin)	Nucleocapsid	UNKNOWN	27.62	27.62	1035.43	1035.43	1189.83	1.23198e+06
25935	2020_10_06_ADF_KR_Analysis_2_WV_Corrected_2021_01_20.xls	2020	10	6	2020-10-06	44110	44	C8	L(Admin)	Nucleocapsid	UNKNOWN	27.514	27.514	1109.85	1109.85	1189.83	1.32053e+06
25936	2020_10_06_ADF_KR_Analysis_2_WV_Corrected_2021_01_20.xls	2020	10	6	2020-10-06	44110	44	C9	L(Admin)	Nucleocapsid	UNKNOWN	27.589	27.589	1056.62	1056.62	1189.83	1.25719e+06
25937	2020_10_07_ADF_KR_Analysis_2_WV_Corrected_2021_01_20.xls	2020	10	7	2020-10-07	44111	45	C7	L(Admin)	Bovine_Coronavirus	UNKNOWN	28.289	28.289	6705.37	6705.37	1428.03	9.57549e+06
25938	2020_10_07_ADF_KR_Analysis_2_WV_Corrected_2021_01_20.xls	2020	10	7	2020-10-07	44111	45	C8	L(Admin)	Bovine_Coronavirus	UNKNOWN	27.689	27.689	10081	10081	1428.03	1.4396e+07
25939	2020_10_07_ADF_KR_Analysis_2_WV_Corrected_2021_01_20.xls	2020	10	7	2020-10-07	44111	45	C9	L(Admin)	Bovine_Coronavirus	UNKNOWN	27.757	27.757	9625.14	9625.14	1428.03	1.3745e+07
25940	2020_10_07_ADF_KR_Analysis_2_WV_Corrected_2021_01_20.xls	2020	10	7	2020-10-07	44111	45	C7	L(Admin)	Envelope	UNKNOWN	30.8	30.8	92.47	92.47	1428.03	132050
25941	2020_10_07_ADF_KR_Analysis_2_WV_Corrected_2021_01_20.xls	2020	10	7	2020-10-07	44111	45	C8	L(Admin)	Envelope	UNKNOWN	30.4	30.4	121.08	121.077	1428.03	172902
25942	2020_10_07_ADF_KR_Analysis_2_WV_Corrected_2021_01_20.xls	2020	10	7	2020-10-07	44111	45	C9	L(Admin)	Envelope	UNKNOWN	30.418	30.418	119.63	119.632	1428.03	170838
25943	2020_10_07_ADF_KR_Analysis_2_WV_Corrected_2021_01_20.xls	2020	10	7	2020-10-07	44111	45	C7	L(Admin)	FplusBacteriophage	UNKNOWN	23.444	23.444	97268.3	97268.3	1428.03	1.38902e+08
25944	2020_10_07_ADF_KR_Analysis_2_WV_Corrected_2021_01_20.xls	2020	10	7	2020-10-07	44111	45	C8	L(Admin)	FplusBacteriophage	UNKNOWN	23.131	23.131	119376	119376	1428.03	1.70473e+08
25945	2020_10_07_ADF_KR_Analysis_2_WV_Corrected_2021_01_20.xls	2020	10	7	2020-10-07	44111	45	C9	L(Admin)	FplusBacteriophage	UNKNOWN	23.198	23.198	114198	114198	1428.03	1.63079e+08
25946	2020_10_07_ADF_KR_Analysis_2_WV_Corrected_2021_01_20.xls	2020	10	7	2020-10-07	44111	45	C7	L(Admin)	Nucleocapsid	UNKNOWN	29.579	29.579	159.08	159.076	1428.03	227166
25947	2020_10_07_ADF_KR_Analysis_2_WV_Corrected_2021_01_20.xls	2020	10	7	2020-10-07	44111	45	C8	L(Admin)	Nucleocapsid	UNKNOWN	29.2	29.2	204.99	204.992	1428.03	292735
25948	2020_10_07_ADF_KR_Analysis_2_WV_Corrected_2021_01_20.xls	2020	10	7	2020-10-07	44111	45	C9	L(Admin)	Nucleocapsid	UNKNOWN	29.167	29.167	209.46	209.457	1428.03	299111
25949	2020_10_08_ADF_KR_Analysis_2_WV_Corrected_2021_01_20.xls	2020	10	8	2020-10-08	44112	46	C7	L(Admin)	Bovine_Coronavirus	UNKNOWN	28.431	28.431	6430.31	6430.31	1212.02	7.79366e+06
25950	2020_10_08_ADF_KR_Analysis_2_WV_Corrected_2021_01_20.xls	2020	10	8	2020-10-08	44112	46	C8	L(Admin)	Bovine_Coronavirus	UNKNOWN	28.345	28.345	6821.9	6821.9	1212.02	8.26828e+06
25951	2020_10_08_ADF_KR_Analysis_2_WV_Corrected_2021_01_20.xls	2020	10	8	2020-10-08	44112	46	C9	L(Admin)	Bovine_Coronavirus	UNKNOWN	28.444	28.444	6370.82	6370.82	1212.02	7.72156e+06
25952	2020_10_08_ADF_KR_Analysis_2_WV_Corrected_2021_01_20.xls	2020	10	8	2020-10-08	44112	46	C7	L(Admin)	Envelope	UNKNOWN	27.531	27.531	462.45	462.454	1212.02	560504
25953	2020_10_08_ADF_KR_Analysis_2_WV_Corrected_2021_01_20.xls	2020	10	8	2020-10-08	44112	46	C8	L(Admin)	Envelope	UNKNOWN	27.531	27.531	462.39	462.391	1212.02	560427
25954	2020_10_08_ADF_KR_Analysis_2_WV_Corrected_2021_01_20.xls	2020	10	8	2020-10-08	44112	46	C9	L(Admin)	Envelope	UNKNOWN	27.366	27.366	515.75	515.752	1212.02	625102
25955	2020_10_08_ADF_KR_Analysis_2_WV_Corrected_2021_01_20.xls	2020	10	8	2020-10-08	44112	46	C7	L(Admin)	FplusBacteriophage	UNKNOWN	23.575	23.575	64909	64909	1212.02	7.86711e+07
25956	2020_10_08_ADF_KR_Analysis_2_WV_Corrected_2021_01_20.xls	2020	10	8	2020-10-08	44112	46	C8	L(Admin)	FplusBacteriophage	UNKNOWN	23.676	23.676	60783.4	60783.4	1212.02	7.36707e+07
25957	2020_10_08_ADF_KR_Analysis_2_WV_Corrected_2021_01_20.xls	2020	10	8	2020-10-08	44112	46	C9	L(Admin)	FplusBacteriophage	UNKNOWN	23.333	23.333	75958.3	75958.3	1212.02	9.2063e+07
25958	2020_10_08_ADF_KR_Analysis_2_WV_Corrected_2021_01_20.xls	2020	10	8	2020-10-08	44112	46	C7	L(Admin)	Nucleocapsid	UNKNOWN	27.016	27.016	694.82	694.823	1212.02	842140
25959	2020_10_08_ADF_KR_Analysis_2_WV_Corrected_2021_01_20.xls	2020	10	8	2020-10-08	44112	46	C8	L(Admin)	Nucleocapsid	UNKNOWN	27.225	27.225	601.37	601.374	1212.02	728878
25960	2020_10_08_ADF_KR_Analysis_2_WV_Corrected_2021_01_20.xls	2020	10	8	2020-10-08	44112	46	C9	L(Admin)	Nucleocapsid	UNKNOWN	27.184	27.184	618.44	618.436	1212.02	749557
25961	2020_10_09_KR_KR_Analysis_2_WV_Corrected_2021_01_20.xls	2020	10	9	2020-10-09	44113	47	C7	L(Admin)	Bovine_Coronavirus	UNKNOWN	27.702	27.702	7935.18	7935.18	1768.98	1.40372e+07
25962	2020_10_09_KR_KR_Analysis_2_WV_Corrected_2021_01_20.xls	2020	10	9	2020-10-09	44113	47	C8	L(Admin)	Bovine_Coronavirus	UNKNOWN	27.792	27.792	7479.28	7479.28	1768.98	1.32307e+07
25963	2020_10_09_KR_KR_Analysis_2_WV_Corrected_2021_01_20.xls	2020	10	9	2020-10-09	44113	47	C9	L(Admin)	Bovine_Coronavirus	UNKNOWN	27.795	27.795	7461.35	7461.35	1768.98	1.3199e+07
25964	2020_10_09_KR_KR_Analysis_2_WV_Corrected_2021_01_20.xls	2020	10	9	2020-10-09	44113	47	C7	L(Admin)	Envelope	UNKNOWN	27.677	27.677	587.1	587.103	1768.98	1.03857e+06
25965	2020_10_09_KR_KR_Analysis_2_WV_Corrected_2021_01_20.xls	2020	10	9	2020-10-09	44113	47	C8	L(Admin)	Envelope	UNKNOWN	27.773	27.773	550.51	550.507	1768.98	973837
25966	2020_10_09_KR_KR_Analysis_2_WV_Corrected_2021_01_20.xls	2020	10	9	2020-10-09	44113	47	C9	L(Admin)	Envelope	UNKNOWN	27.842	27.842	525.67	525.665	1768.98	929892
25967	2020_10_09_KR_KR_Analysis_2_WV_Corrected_2021_01_20.xls	2020	10	9	2020-10-09	44113	47	C7	L(Admin)	FplusBacteriophage	UNKNOWN	23.89	23.89	85137.4	85137.4	1768.98	1.50607e+08
25968	2020_10_09_KR_KR_Analysis_2_WV_Corrected_2021_01_20.xls	2020	10	9	2020-10-09	44113	47	C8	L(Admin)	FplusBacteriophage	UNKNOWN	24.169	24.169	71041.4	71041.4	1768.98	1.25671e+08
25969	2020_10_09_KR_KR_Analysis_2_WV_Corrected_2021_01_20.xls	2020	10	9	2020-10-09	44113	47	C9	L(Admin)	FplusBacteriophage	UNKNOWN	23.987	23.987	79909.3	79909.3	1768.98	1.41358e+08
25970	2020_10_09_KR_KR_Analysis_2_WV_Corrected_2021_01_20.xls	2020	10	9	2020-10-09	44113	47	C7	L(Admin)	Nucleocapsid	UNKNOWN	26.499	26.499	910.92	910.916	1768.98	1.61139e+06
25971	2020_10_09_KR_KR_Analysis_2_WV_Corrected_2021_01_20.xls	2020	10	9	2020-10-09	44113	47	C8	L(Admin)	Nucleocapsid	UNKNOWN	26.54	26.54	886.17	886.173	1768.98	1.56762e+06
25972	2020_10_09_KR_KR_Analysis_2_WV_Corrected_2021_01_20.xls	2020	10	9	2020-10-09	44113	47	C9	L(Admin)	Nucleocapsid	UNKNOWN	26.891	26.891	701.15	701.145	1768.98	1.24031e+06
25973	2020_10_10_KR_KR_Analysis_2021_01_19.xls	2020	10	10	2020-10-10	44114	48	C7	L(Admin)	Bovine_Coronavirus	UNKNOWN	28.358	28.358	3138.54	3138.53	1117.57	3.50754e+06
25974	2020_10_10_KR_KR_Analysis_2021_01_19.xls	2020	10	10	2020-10-10	44114	48	C8	L(Admin)	Bovine_Coronavirus	UNKNOWN	28.307	28.307	3247.55	3247.55	1117.57	3.62936e+06
25975	2020_10_10_KR_KR_Analysis_2021_01_19.xls	2020	10	10	2020-10-10	44114	48	C9	L(Admin)	Bovine_Coronavirus	UNKNOWN	28.472	28.472	2909.01	2909.01	1117.57	3.25103e+06
25976	2020_10_10_KR_KR_Analysis_2021_01_19.xls	2020	10	10	2020-10-10	44114	48	C7	L(Admin)	Envelope	UNKNOWN	29.023	29.023	134.83	134.833	1117.57	150685
25977	2020_10_10_KR_KR_Analysis_2021_01_19.xls	2020	10	10	2020-10-10	44114	48	C8	L(Admin)	Envelope	UNKNOWN	29.137	29.137	124.92	124.919	1117.57	139606
25978	2020_10_10_KR_KR_Analysis_2021_01_19.xls	2020	10	10	2020-10-10	44114	48	C9	L(Admin)	Envelope	UNKNOWN	29.266	29.266	114.61	114.614	1117.57	128089
25979	2020_10_10_KR_KR_Analysis_2021_01_19.xls	2020	10	10	2020-10-10	44114	48	C7	L(Admin)	FplusBacteriophage	UNKNOWN	24.94	24.94	43953.2	43953.2	1117.57	4.91208e+07
25980	2020_10_10_KR_KR_Analysis_2021_01_19.xls	2020	10	10	2020-10-10	44114	48	C8	L(Admin)	FplusBacteriophage	UNKNOWN	24.79	24.79	49401.1	49401.1	1117.57	5.52092e+07
25981	2020_10_10_KR_KR_Analysis_2021_01_19.xls	2020	10	10	2020-10-10	44114	48	C9	L(Admin)	FplusBacteriophage	UNKNOWN	24.927	24.927	44409.5	44409.5	1117.57	4.96308e+07
25982	2020_10_10_KR_KR_Analysis_2021_01_19.xls	2020	10	10	2020-10-10	44114	48	C7	L(Admin)	Nucleocapsid	UNKNOWN	28.099	28.099	195.25	195.246	1117.57	218201
25983	2020_10_10_KR_KR_Analysis_2021_01_19.xls	2020	10	10	2020-10-10	44114	48	C8	L(Admin)	Nucleocapsid	UNKNOWN	27.843	27.843	230.31	230.305	1117.57	257382
25984	2020_10_10_KR_KR_Analysis_2021_01_19.xls	2020	10	10	2020-10-10	44114	48	C9	L(Admin)	Nucleocapsid	UNKNOWN	28.495	28.495	151.3	151.297	1117.57	169085
25985	2020_10_11_KR_KR_Analysis_2021_01_19.xls	2020	10	11	2020-10-11	44115	49	B7	L(Admin)	Bovine_Coronavirus	UNKNOWN	28.21	28.21	5814.34	5814.34	1109.73	6.45233e+06
25986	2020_10_11_KR_KR_Analysis_2021_01_19.xls	2020	10	11	2020-10-11	44115	49	B8	L(Admin)	Bovine_Coronavirus	UNKNOWN	27.7	27.7	8300.74	8300.74	1109.73	9.21156e+06
25987	2020_10_11_KR_KR_Analysis_2021_01_19.xls	2020	10	11	2020-10-11	44115	49	B9	L(Admin)	Bovine_Coronavirus	UNKNOWN	28.346	28.346	5285.89	5285.89	1109.73	5.86589e+06
25988	2020_10_11_KR_KR_Analysis_2021_01_19.xls	2020	10	11	2020-10-11	44115	49	B7	L(Admin)	Envelope	UNKNOWN	29.806	29.806	110.17	110.171	1109.73	122260
25989	2020_10_11_KR_KR_Analysis_2021_01_19.xls	2020	10	11	2020-10-11	44115	49	B8	L(Admin)	Envelope	UNKNOWN	30.245	30.245	81.78	81.777	1109.73	90750.1
25990	2020_10_11_KR_KR_Analysis_2021_01_19.xls	2020	10	11	2020-10-11	44115	49	B9	L(Admin)	Envelope	UNKNOWN	30.239	30.239	82.09	82.088	1109.73	91095.3
25991	2020_10_11_KR_KR_Analysis_2021_01_19.xls	2020	10	11	2020-10-11	44115	49	B7	L(Admin)	FplusBacteriophage	UNKNOWN	23.585	23.585	70973.9	70973.9	1109.73	7.87617e+07
25992	2020_10_11_KR_KR_Analysis_2021_01_19.xls	2020	10	11	2020-10-11	44115	49	B8	L(Admin)	FplusBacteriophage	UNKNOWN	23.218	23.218	88823.5	88823.5	1109.73	9.85698e+07
25993	2020_10_11_KR_KR_Analysis_2021_01_19.xls	2020	10	11	2020-10-11	44115	49	B9	L(Admin)	FplusBacteriophage	UNKNOWN	23.875	23.875	59445.7	59445.7	1109.73	6.59685e+07
25994	2020_10_11_KR_KR_Analysis_2021_01_19.xls	2020	10	11	2020-10-11	44115	49	B7	L(Admin)	Nucleocapsid	UNKNOWN	29.992	29.992	116.93	116.931	1109.73	129761
25995	2020_10_11_KR_KR_Analysis_2021_01_19.xls	2020	10	11	2020-10-11	44115	49	B8	L(Admin)	Nucleocapsid	UNKNOWN	29.482	29.482	164.41	164.41	1109.73	182450
25996	2020_10_11_KR_KR_Analysis_2021_01_19.xls	2020	10	11	2020-10-11	44115	49	B9	L(Admin)	Nucleocapsid	UNKNOWN	30.294	30.294	95.6	95.597	1109.73	106087
25997	2020_10_12_KR_KR_Analysis_2021_01_19.xls	2020	10	12	2020-10-12	44116	50	C7	L(Admin)	Bovine_Coronavirus	UNKNOWN	28.164	28.164	8156.76	8156.76	1274.42	1.03952e+07
25998	2020_10_12_KR_KR_Analysis_2021_01_19.xls	2020	10	12	2020-10-12	44116	50	C8	L(Admin)	Bovine_Coronavirus	UNKNOWN	28.135	28.135	8321.05	8321.05	1274.42	1.06045e+07
25999	2020_10_12_KR_KR_Analysis_2021_01_19.xls	2020	10	12	2020-10-12	44116	50	C9	L(Admin)	Bovine_Coronavirus	UNKNOWN	28.446	28.446	6705.58	6705.58	1274.42	8.54573e+06
26000	2020_10_12_KR_KR_Analysis_2021_01_19.xls	2020	10	12	2020-10-12	44116	50	C7	L(Admin)	Envelope	UNKNOWN	28.379	28.379	356.26	356.257	1274.42	454022
26001	2020_10_12_KR_KR_Analysis_2021_01_19.xls	2020	10	12	2020-10-12	44116	50	C8	L(Admin)	Envelope	UNKNOWN	28.242	28.242	391.74	391.74	1274.42	499242
26002	2020_10_12_KR_KR_Analysis_2021_01_19.xls	2020	10	12	2020-10-12	44116	50	C9	L(Admin)	Envelope	UNKNOWN	28.11	28.11	429.58	429.578	1274.42	547464
26003	2020_10_12_KR_KR_Analysis_2021_01_19.xls	2020	10	12	2020-10-12	44116	50	C7	L(Admin)	FplusBacteriophage	UNKNOWN	24.193	24.193	56573.5	56573.5	1274.42	7.20985e+07
26004	2020_10_12_KR_KR_Analysis_2021_01_19.xls	2020	10	12	2020-10-12	44116	50	C8	L(Admin)	FplusBacteriophage	UNKNOWN	24.115	24.115	59593.1	59593.1	1274.42	7.59468e+07
26005	2020_10_12_KR_KR_Analysis_2021_01_19.xls	2020	10	12	2020-10-12	44116	50	C9	L(Admin)	FplusBacteriophage	UNKNOWN	23.588	23.588	84657.1	84657.1	1274.42	1.07889e+08
26006	2020_10_12_KR_KR_Analysis_2021_01_19.xls	2020	10	12	2020-10-12	44116	50	C7	L(Admin)	Nucleocapsid	UNKNOWN	27.404	27.404	674.68	674.675	1274.42	859820
26007	2020_10_12_KR_KR_Analysis_2021_01_19.xls	2020	10	12	2020-10-12	44116	50	C8	L(Admin)	Nucleocapsid	UNKNOWN	27.524	27.524	624.05	624.052	1274.42	795305
26008	2020_10_12_KR_KR_Analysis_2021_01_19.xls	2020	10	12	2020-10-12	44116	50	C9	L(Admin)	Nucleocapsid	UNKNOWN	27.276	27.276	733.41	733.406	1274.42	934669
26009	2020_10_13_KR_KR_Analysis_2021_01_19.xls	2020	10	13	2020-10-13	44117	51	C7	L(Admin)	Bovine_Coronavirus	UNKNOWN	27.88	27.88	8213.13	8213.13	1137.86	9.3454e+06
26010	2020_10_13_KR_KR_Analysis_2021_01_19.xls	2020	10	13	2020-10-13	44117	51	C8	L(Admin)	Bovine_Coronavirus	UNKNOWN	28.061	28.061	7213.95	7213.95	1137.86	8.20847e+06
26011	2020_10_13_KR_KR_Analysis_2021_01_19.xls	2020	10	13	2020-10-13	44117	51	C9	L(Admin)	Bovine_Coronavirus	UNKNOWN	28	28	7537.22	7537.22	1137.86	8.5763e+06
26012	2020_10_13_KR_KR_Analysis_2021_01_19.xls	2020	10	13	2020-10-13	44117	51	C7	L(Admin)	Envelope	UNKNOWN	30.557	30.557	105.81	105.806	1137.86	120393
26013	2020_10_13_KR_KR_Analysis_2021_01_19.xls	2020	10	13	2020-10-13	44117	51	C8	L(Admin)	Envelope	UNKNOWN	30.553	30.553	106.1	106.095	1137.86	120721
26014	2020_10_13_KR_KR_Analysis_2021_01_19.xls	2020	10	13	2020-10-13	44117	51	C9	L(Admin)	Envelope	UNKNOWN	31.07	31.07	74.29	74.289	1137.86	84530.5
26015	2020_10_13_KR_KR_Analysis_2021_01_19.xls	2020	10	13	2020-10-13	44117	51	C7	L(Admin)	FplusBacteriophage	UNKNOWN	26.147	26.147	20063.6	20063.6	1137.86	2.28296e+07
26016	2020_10_13_KR_KR_Analysis_2021_01_19.xls	2020	10	13	2020-10-13	44117	51	C8	L(Admin)	FplusBacteriophage	UNKNOWN	26.304	26.304	17987.2	17987.2	1137.86	2.04669e+07
26017	2020_10_13_KR_KR_Analysis_2021_01_19.xls	2020	10	13	2020-10-13	44117	51	C9	L(Admin)	FplusBacteriophage	UNKNOWN	26.381	26.381	17040.2	17040.2	1137.86	1.93894e+07
26018	2020_10_13_KR_KR_Analysis_2021_01_19.xls	2020	10	13	2020-10-13	44117	51	C7	L(Admin)	Nucleocapsid	UNKNOWN	29.53	29.53	185.9	185.899	1137.86	211527
26019	2020_10_13_KR_KR_Analysis_2021_01_19.xls	2020	10	13	2020-10-13	44117	51	C8	L(Admin)	Nucleocapsid	UNKNOWN	29.856	29.856	148.31	148.312	1137.86	168758
26020	2020_10_13_KR_KR_Analysis_2021_01_19.xls	2020	10	13	2020-10-13	44117	51	C9	L(Admin)	Nucleocapsid	UNKNOWN	29.803	29.803	153.84	153.844	1137.86	175053
26021	2020_10_14_KR_KR_Analysis_2021_01_19.xls	2020	10	14	2020-10-14	44118	52	C7	L(Admin)	Bovine_Coronavirus	UNKNOWN	28.232	28.232	3888.5	3888.5	1437.9	5.59128e+06
26022	2020_10_14_KR_KR_Analysis_2021_01_19.xls	2020	10	14	2020-10-14	44118	52	C8	L(Admin)	Bovine_Coronavirus	UNKNOWN	28.143	28.143	4127.86	4127.86	1437.9	5.93546e+06
26023	2020_10_14_KR_KR_Analysis_2021_01_19.xls	2020	10	14	2020-10-14	44118	52	C9	L(Admin)	Bovine_Coronavirus	UNKNOWN	28.145	28.145	4121.06	4121.06	1437.9	5.92568e+06
26024	2020_10_14_KR_KR_Analysis_2021_01_19.xls	2020	10	14	2020-10-14	44118	52	C7	L(Admin)	Envelope	UNKNOWN	-	NA	16.44	NA	1437.9	NA
26025	2020_10_14_KR_KR_Analysis_2021_01_19.xls	2020	10	14	2020-10-14	44118	52	C8	L(Admin)	Envelope	UNKNOWN	-	NA	12.73	NA	1437.9	NA
26026	2020_10_14_KR_KR_Analysis_2021_01_19.xls	2020	10	14	2020-10-14	44118	52	C9	L(Admin)	Envelope	UNKNOWN	-	NA	8.88	NA	1437.9	NA
26027	2020_10_14_KR_KR_Analysis_2021_01_19.xls	2020	10	14	2020-10-14	44118	52	C7	L(Admin)	FplusBacteriophage	UNKNOWN	25.06	25.06	29003.1	29003.1	1437.9	4.17036e+07
26028	2020_10_14_KR_KR_Analysis_2021_01_19.xls	2020	10	14	2020-10-14	44118	52	C8	L(Admin)	FplusBacteriophage	UNKNOWN	25.027	25.027	29625	29625	1437.9	42597803
26029	2020_10_14_KR_KR_Analysis_2021_01_19.xls	2020	10	14	2020-10-14	44118	52	C9	L(Admin)	FplusBacteriophage	UNKNOWN	25.033	25.033	29509.9	29509.9	1437.9	42432404
26030	2020_10_14_KR_KR_Analysis_2021_01_19.xls	2020	10	14	2020-10-14	44118	52	C7	L(Admin)	Nucleocapsid	UNKNOWN	-	NA	44.8	NA	1437.9	NA
26031	2020_10_14_KR_KR_Analysis_2021_01_19.xls	2020	10	14	2020-10-14	44118	52	C8	L(Admin)	Nucleocapsid	UNKNOWN	-	NA	36.94	NA	1437.9	NA
26032	2020_10_14_KR_KR_Analysis_2021_01_19.xls	2020	10	14	2020-10-14	44118	52	C9	L(Admin)	Nucleocapsid	UNKNOWN	-	NA	24.05	NA	1437.9	NA
26033	2020_10_15_ADF_KR_Analysis_2021_01_18.xls	2020	10	15	2020-10-15	44119	53	C7	L(Admin)	Bovine_Coronavirus	UNKNOWN	28.389	28.389	6618.45	6618.45	1365.17	9.03531e+06
26034	2020_10_15_ADF_KR_Analysis_2021_01_18.xls	2020	10	15	2020-10-15	44119	53	C8	L(Admin)	Bovine_Coronavirus	UNKNOWN	28.826	28.826	4936.75	4936.75	1365.17	6.73951e+06
26035	2020_10_15_ADF_KR_Analysis_2021_01_18.xls	2020	10	15	2020-10-15	44119	53	C9	L(Admin)	Bovine_Coronavirus	UNKNOWN	28.354	28.354	6775.1	6775.1	1365.17	9.24917e+06
26036	2020_10_15_ADF_KR_Analysis_2021_01_18.xls	2020	10	15	2020-10-15	44119	53	C7	L(Admin)	Envelope	UNKNOWN	32.898	32.898	12.86	12.861	1365.17	17557.5
26037	2020_10_15_ADF_KR_Analysis_2021_01_18.xls	2020	10	15	2020-10-15	44119	53	C8	L(Admin)	Envelope	UNKNOWN	32.827	32.827	13.48	13.482	1365.17	18405.2
26038	2020_10_15_ADF_KR_Analysis_2021_01_18.xls	2020	10	15	2020-10-15	44119	53	C9	L(Admin)	Envelope	UNKNOWN	33.508	33.508	8.58	8.583	1365.17	11717.3
26039	2020_10_15_ADF_KR_Analysis_2021_01_18.xls	2020	10	15	2020-10-15	44119	53	C7	L(Admin)	FplusBacteriophage	UNKNOWN	24.627	24.627	42297.5	42297.5	1365.17	5.77434e+07
26040	2020_10_15_ADF_KR_Analysis_2021_01_18.xls	2020	10	15	2020-10-15	44119	53	C8	L(Admin)	FplusBacteriophage	UNKNOWN	24.856	24.856	36641.6	36641.6	1365.17	5.00221e+07
26041	2020_10_15_ADF_KR_Analysis_2021_01_18.xls	2020	10	15	2020-10-15	44119	53	C9	L(Admin)	FplusBacteriophage	UNKNOWN	24.531	24.531	44905	44905	1365.17	6.1303e+07
26042	2020_10_15_ADF_KR_Analysis_2021_01_18.xls	2020	10	15	2020-10-15	44119	53	C7	L(Admin)	Nucleocapsid	UNKNOWN	31.851	31.851	31.09	31.085	1365.17	42436.3
26043	2020_10_15_ADF_KR_Analysis_2021_01_18.xls	2020	10	15	2020-10-15	44119	53	C8	L(Admin)	Nucleocapsid	UNKNOWN	32.812	32.812	16.35	16.349	1365.17	22319.2
26044	2020_10_15_ADF_KR_Analysis_2021_01_18.xls	2020	10	15	2020-10-15	44119	53	C9	L(Admin)	Nucleocapsid	UNKNOWN	31.19	31.19	48.36	48.358	1365.17	66016.9
26045	2020_10_16_JL_KR_Analysis_2021_01_18.xls	2020	10	16	2020-10-16	44120	54	C7	L(Admin)	Bovine_Coronavirus	UNKNOWN	29.126	29.126	3818.95	3818.95	1677.58	6.4066e+06
26046	2020_10_16_JL_KR_Analysis_2021_01_18.xls	2020	10	16	2020-10-16	44120	54	C8	L(Admin)	Bovine_Coronavirus	UNKNOWN	29.177	29.177	3688.01	3688.01	1677.58	6.18693e+06
26047	2020_10_16_JL_KR_Analysis_2021_01_18.xls	2020	10	16	2020-10-16	44120	54	C9	L(Admin)	Bovine_Coronavirus	UNKNOWN	29.285	29.285	3426.5	3426.5	1677.58	5.74822e+06
26048	2020_10_16_JL_KR_Analysis_2021_01_18.xls	2020	10	16	2020-10-16	44120	54	C7	L(Admin)	Envelope	UNKNOWN	-	NA	2.44	NA	1677.58	NA
26049	2020_10_16_JL_KR_Analysis_2021_01_18.xls	2020	10	16	2020-10-16	44120	54	C8	L(Admin)	Envelope	UNKNOWN	32.325	32.325	11.37	11.371	1677.58	19075.8
26050	2020_10_16_JL_KR_Analysis_2021_01_18.xls	2020	10	16	2020-10-16	44120	54	C9	L(Admin)	Envelope	UNKNOWN	32.917	32.917	7.45	7.449	1677.58	12496.3
26051	2020_10_16_JL_KR_Analysis_2021_01_18.xls	2020	10	16	2020-10-16	44120	54	C7	L(Admin)	FplusBacteriophage	UNKNOWN	26.316	26.316	15456	15456	1677.58	2.59287e+07
26052	2020_10_16_JL_KR_Analysis_2021_01_18.xls	2020	10	16	2020-10-16	44120	54	C8	L(Admin)	FplusBacteriophage	UNKNOWN	26.405	26.405	14573.4	14573.4	1677.58	2.4448e+07
26053	2020_10_16_JL_KR_Analysis_2021_01_18.xls	2020	10	16	2020-10-16	44120	54	C9	L(Admin)	FplusBacteriophage	UNKNOWN	26.47	26.47	13967.4	13967.4	1677.58	2.34314e+07
26054	2020_10_16_JL_KR_Analysis_2021_01_18.xls	2020	10	16	2020-10-16	44120	54	C7	L(Admin)	Nucleocapsid	UNKNOWN	-	NA	10.18	NA	1677.58	NA
26055	2020_10_16_JL_KR_Analysis_2021_01_18.xls	2020	10	16	2020-10-16	44120	54	C8	L(Admin)	Nucleocapsid	UNKNOWN	-	NA	8.41	NA	1677.58	NA
26056	2020_10_16_JL_KR_Analysis_2021_01_18.xls	2020	10	16	2020-10-16	44120	54	C9	L(Admin)	Nucleocapsid	UNKNOWN	-	NA	12.83	NA	1677.58	NA
26057	2020_10_17_JL_KR_Analysis_2021_01_18.xls	2020	10	17	2020-10-17	44121	55	C7	L(Admin)	Bovine_Coronavirus	UNKNOWN	30.517	30.517	3530.07	3530.07	1250.46	4.4142e+06
26058	2020_10_17_JL_KR_Analysis_2021_01_18.xls	2020	10	17	2020-10-17	44121	55	C8	L(Admin)	Bovine_Coronavirus	UNKNOWN	30.568	30.568	3418.27	3418.27	1250.46	4.2744e+06
26059	2020_10_17_JL_KR_Analysis_2021_01_18.xls	2020	10	17	2020-10-17	44121	55	C9	L(Admin)	Bovine_Coronavirus	UNKNOWN	30.198	30.198	4310.07	4310.07	1250.46	5.38955e+06
26060	2020_10_17_JL_KR_Analysis_2021_01_18.xls	2020	10	17	2020-10-17	44121	55	C7	L(Admin)	Envelope	UNKNOWN	Undetermined	NA	NA	NA	1250.46	NA
26061	2020_10_17_JL_KR_Analysis_2021_01_18.xls	2020	10	17	2020-10-17	44121	55	C8	L(Admin)	Envelope	UNKNOWN	Undetermined	NA	NA	NA	1250.46	NA
26062	2020_10_17_JL_KR_Analysis_2021_01_18.xls	2020	10	17	2020-10-17	44121	55	C9	L(Admin)	Envelope	UNKNOWN	Undetermined	NA	NA	NA	1250.46	NA
26063	2020_10_17_JL_KR_Analysis_2021_01_18.xls	2020	10	17	2020-10-17	44121	55	C7	L(Admin)	FplusBacteriophage	UNKNOWN	27.229	27.229	13409.3	13409.3	1250.46	1.67677e+07
26064	2020_10_17_JL_KR_Analysis_2021_01_18.xls	2020	10	17	2020-10-17	44121	55	C8	L(Admin)	FplusBacteriophage	UNKNOWN	27.414	27.414	11946.3	11946.3	1250.46	1.49383e+07
26065	2020_10_17_JL_KR_Analysis_2021_01_18.xls	2020	10	17	2020-10-17	44121	55	C9	L(Admin)	FplusBacteriophage	UNKNOWN	26.495	26.495	21223	21223	1250.46	2.65384e+07
26066	2020_10_17_JL_KR_Analysis_2021_01_18.xls	2020	10	17	2020-10-17	44121	55	C7	L(Admin)	Nucleocapsid	UNKNOWN	-	NA	12.47	NA	1250.46	NA
26067	2020_10_17_JL_KR_Analysis_2021_01_18.xls	2020	10	17	2020-10-17	44121	55	C8	L(Admin)	Nucleocapsid	UNKNOWN	-	NA	7.52	NA	1250.46	NA
26068	2020_10_17_JL_KR_Analysis_2021_01_18.xls	2020	10	17	2020-10-17	44121	55	C9	L(Admin)	Nucleocapsid	UNKNOWN	-	NA	6.39	NA	1250.46	NA
26069	2020_10_18_JL_KR_Analysis_2021_01_18.xls	2020	10	18	2020-10-18	44122	56	C7	L(Admin)	Bovine_Coronavirus	UNKNOWN	29.275	29.275	6150.4	6150.4	1740.66	1.07057e+07
26070	2020_10_18_JL_KR_Analysis_2021_01_18.xls	2020	10	18	2020-10-18	44122	56	C8	L(Admin)	Bovine_Coronavirus	UNKNOWN	29.419	29.419	5607.11	5607.11	1740.66	9.76004e+06
26071	2020_10_18_JL_KR_Analysis_2021_01_18.xls	2020	10	18	2020-10-18	44122	56	C9	L(Admin)	Bovine_Coronavirus	UNKNOWN	29.458	29.458	5466.33	5466.33	1740.66	9.515e+06
26072	2020_10_18_JL_KR_Analysis_2021_01_18.xls	2020	10	18	2020-10-18	44122	56	C7	L(Admin)	Envelope	UNKNOWN	35.94	35.94	4.46	4.461	1740.66	7765.06
26073	2020_10_18_JL_KR_Analysis_2021_01_18.xls	2020	10	18	2020-10-18	44122	56	C8	L(Admin)	Envelope	UNKNOWN	-	NA	7.89	NA	1740.66	NA
26074	2020_10_18_JL_KR_Analysis_2021_01_18.xls	2020	10	18	2020-10-18	44122	56	C9	L(Admin)	Envelope	UNKNOWN	33.881	33.881	16.5	16.497	1740.66	28715.6
26075	2020_10_18_JL_KR_Analysis_2021_01_18.xls	2020	10	18	2020-10-18	44122	56	C7	L(Admin)	FplusBacteriophage	UNKNOWN	23.813	23.813	95525.6	95525.6	1740.66	166277058
26076	2020_10_18_JL_KR_Analysis_2021_01_18.xls	2020	10	18	2020-10-18	44122	56	C8	L(Admin)	FplusBacteriophage	UNKNOWN	23.803	23.803	96076.1	96076	1740.66	1.67235e+08
26077	2020_10_18_JL_KR_Analysis_2021_01_18.xls	2020	10	18	2020-10-18	44122	56	C9	L(Admin)	FplusBacteriophage	UNKNOWN	23.86	23.86	92993.9	92993.9	1740.66	1.6187e+08
26078	2020_10_18_JL_KR_Analysis_2021_01_18.xls	2020	10	18	2020-10-18	44122	56	C7	L(Admin)	Nucleocapsid	UNKNOWN	-	NA	23.29	NA	1740.66	NA
26079	2020_10_18_JL_KR_Analysis_2021_01_18.xls	2020	10	18	2020-10-18	44122	56	C8	L(Admin)	Nucleocapsid	UNKNOWN	-	NA	3.66	NA	1740.66	NA
26080	2020_10_18_JL_KR_Analysis_2021_01_18.xls	2020	10	18	2020-10-18	44122	56	C9	L(Admin)	Nucleocapsid	UNKNOWN	Undetermined	NA	NA	NA	1740.66	NA
26081	2020_10_19_JL_KR_Analysis_2021_01_18.xls	2020	10	19	2020-10-19	44123	57	C7	L(Admin)	Bovine_Coronavirus	UNKNOWN	28.521	28.521	6764.47	6764.47	1016.6	6.87677e+06
26082	2020_10_19_JL_KR_Analysis_2021_01_18.xls	2020	10	19	2020-10-19	44123	57	C8	L(Admin)	Bovine_Coronavirus	UNKNOWN	28.486	28.486	6930.97	6930.97	1016.6	7.04603e+06
26083	2020_10_19_JL_KR_Analysis_2021_01_18.xls	2020	10	19	2020-10-19	44123	57	C9	L(Admin)	Bovine_Coronavirus	UNKNOWN	28.542	28.542	6668.19	6668.19	1016.6	6.77888e+06
26084	2020_10_19_JL_KR_Analysis_2021_01_18.xls	2020	10	19	2020-10-19	44123	57	C7	L(Admin)	Envelope	UNKNOWN	32.252	32.252	14.08	14.081	1016.6	14314.7
26085	2020_10_19_JL_KR_Analysis_2021_01_18.xls	2020	10	19	2020-10-19	44123	57	C8	L(Admin)	Envelope	UNKNOWN	32.134	32.134	15.37	15.371	1016.6	15626.2
26086	2020_10_19_JL_KR_Analysis_2021_01_18.xls	2020	10	19	2020-10-19	44123	57	C9	L(Admin)	Envelope	UNKNOWN	32.082	32.082	15.98	15.976	1016.6	16241.2
26087	2020_10_19_JL_KR_Analysis_2021_01_18.xls	2020	10	19	2020-10-19	44123	57	C7	L(Admin)	FplusBacteriophage	UNKNOWN	22.924	22.924	109860	109860	1016.6	1.11684e+08
26088	2020_10_19_JL_KR_Analysis_2021_01_18.xls	2020	10	19	2020-10-19	44123	57	C8	L(Admin)	FplusBacteriophage	UNKNOWN	22.966	22.966	106847	106847	1016.6	1.0862e+08
26089	2020_10_19_JL_KR_Analysis_2021_01_18.xls	2020	10	19	2020-10-19	44123	57	C9	L(Admin)	FplusBacteriophage	UNKNOWN	22.938	22.938	108823	108823	1016.6	1.10629e+08
26090	2020_10_19_JL_KR_Analysis_2021_01_18.xls	2020	10	19	2020-10-19	44123	57	C7	L(Admin)	Nucleocapsid	UNKNOWN	31.969	31.969	27.47	27.47	1016.6	27926
26091	2020_10_19_JL_KR_Analysis_2021_01_18.xls	2020	10	19	2020-10-19	44123	57	C8	L(Admin)	Nucleocapsid	UNKNOWN	31.208	31.208	47.52	47.522	1016.6	48310.9
26092	2020_10_19_JL_KR_Analysis_2021_01_18.xls	2020	10	19	2020-10-19	44123	57	C9	L(Admin)	Nucleocapsid	UNKNOWN	31.325	31.325	43.7	43.701	1016.6	44426.5
26093	2020_10_20_JL_KR_Analysis_2021_01_18.xls	2020	10	20	2020-10-20	44124	58	C7	L(Admin)	Bovine_Coronavirus	UNKNOWN	28.68	28.68	6731.32	6731.32	1300.19	8.75197e+06
26094	2020_10_20_JL_KR_Analysis_2021_01_18.xls	2020	10	20	2020-10-20	44124	58	C8	L(Admin)	Bovine_Coronavirus	UNKNOWN	28.682	28.682	6721.4	6721.4	1300.19	8.73907e+06
26095	2020_10_20_JL_KR_Analysis_2021_01_18.xls	2020	10	20	2020-10-20	44124	58	C9	L(Admin)	Bovine_Coronavirus	UNKNOWN	28.816	28.816	6147.92	6147.92	1300.19	7.99345e+06
26096	2020_10_20_JL_KR_Analysis_2021_01_18.xls	2020	10	20	2020-10-20	44124	58	C7	L(Admin)	Envelope	UNKNOWN	31.942	31.942	23.9	23.895	1300.19	31068
26097	2020_10_20_JL_KR_Analysis_2021_01_18.xls	2020	10	20	2020-10-20	44124	58	C8	L(Admin)	Envelope	UNKNOWN	32.633	32.633	15.43	15.432	1300.19	20064.5
26098	2020_10_20_JL_KR_Analysis_2021_01_18.xls	2020	10	20	2020-10-20	44124	58	C9	L(Admin)	Envelope	UNKNOWN	33.141	33.141	11.19	11.188	1300.19	14546.5
26099	2020_10_20_JL_KR_Analysis_2021_01_18.xls	2020	10	20	2020-10-20	44124	58	C7	L(Admin)	FplusBacteriophage	UNKNOWN	23.436	23.436	130489	130489	1300.19	1.6966e+08
26100	2020_10_20_JL_KR_Analysis_2021_01_18.xls	2020	10	20	2020-10-20	44124	58	C8	L(Admin)	FplusBacteriophage	UNKNOWN	23.372	23.372	136499	136499	1300.19	1.77475e+08
26101	2020_10_20_JL_KR_Analysis_2021_01_18.xls	2020	10	20	2020-10-20	44124	58	C9	L(Admin)	FplusBacteriophage	UNKNOWN	23.587	23.587	117161	117161	1300.19	1.52331e+08
26102	2020_10_20_JL_KR_Analysis_2021_01_18.xls	2020	10	20	2020-10-20	44124	58	C7	L(Admin)	Nucleocapsid	UNKNOWN	-	NA	39.22	NA	1300.19	NA
26103	2020_10_20_JL_KR_Analysis_2021_01_18.xls	2020	10	20	2020-10-20	44124	58	C8	L(Admin)	Nucleocapsid	UNKNOWN	-	NA	19.52	NA	1300.19	NA
26104	2020_10_20_JL_KR_Analysis_2021_01_18.xls	2020	10	20	2020-10-20	44124	58	C9	L(Admin)	Nucleocapsid	UNKNOWN	-	NA	14.97	NA	1300.19	NA
26105	2020_10_21_JL_KR_Analysis_2021_01_18.xls	2020	10	21	2020-10-21	44125	59	C7	L(Admin)	Bovine_Coronavirus	UNKNOWN	28.321	28.321	5553.67	5553.67	1131.85	6.28592e+06
26106	2020_10_21_JL_KR_Analysis_2021_01_18.xls	2020	10	21	2020-10-21	44125	59	C8	L(Admin)	Bovine_Coronavirus	UNKNOWN	28.271	28.271	5749.08	5749.07	1131.85	6.50709e+06
26107	2020_10_21_JL_KR_Analysis_2021_01_18.xls	2020	10	21	2020-10-21	44125	59	C9	L(Admin)	Bovine_Coronavirus	UNKNOWN	28.22	28.22	5956.28	5956.27	1131.85	6.74161e+06
26108	2020_10_21_JL_KR_Analysis_2021_01_18.xls	2020	10	21	2020-10-21	44125	59	C7	L(Admin)	Envelope	UNKNOWN	33.574	33.574	15.77	15.766	1131.85	17844.7
26109	2020_10_21_JL_KR_Analysis_2021_01_18.xls	2020	10	21	2020-10-21	44125	59	C8	L(Admin)	Envelope	UNKNOWN	33.066	33.066	21.98	21.978	1131.85	24875.8
26110	2020_10_21_JL_KR_Analysis_2021_01_18.xls	2020	10	21	2020-10-21	44125	59	C9	L(Admin)	Envelope	UNKNOWN	32.947	32.947	23.76	23.758	1131.85	26890.5
26111	2020_10_21_JL_KR_Analysis_2021_01_18.xls	2020	10	21	2020-10-21	44125	59	C7	L(Admin)	FplusBacteriophage	UNKNOWN	24.497	24.497	65320.1	65320.1	1131.85	7.39326e+07
26112	2020_10_21_JL_KR_Analysis_2021_01_18.xls	2020	10	21	2020-10-21	44125	59	C8	L(Admin)	FplusBacteriophage	UNKNOWN	24.432	24.432	68125.4	68125.4	1131.85	7.71077e+07
26113	2020_10_21_JL_KR_Analysis_2021_01_18.xls	2020	10	21	2020-10-21	44125	59	C9	L(Admin)	FplusBacteriophage	UNKNOWN	24.553	24.553	62963.5	62963.5	1131.85	7.12652e+07
26114	2020_10_21_JL_KR_Analysis_2021_01_18.xls	2020	10	21	2020-10-21	44125	59	C7	L(Admin)	Nucleocapsid	UNKNOWN	31.675	31.675	28.26	28.259	1131.85	31984.9
26115	2020_10_21_JL_KR_Analysis_2021_01_18.xls	2020	10	21	2020-10-21	44125	59	C8	L(Admin)	Nucleocapsid	UNKNOWN	31.767	31.767	26.55	26.554	1131.85	30055.1
26116	2020_10_21_JL_KR_Analysis_2021_01_18.xls	2020	10	21	2020-10-21	44125	59	C9	L(Admin)	Nucleocapsid	UNKNOWN	31.292	31.292	36.59	36.594	1131.85	41418.9
26117	2020_10_22_ADF_KR_Analysis_2021_01_13.xls	2020	10	22	2020-10-22	44126	60	C7	L(Admin)	Bovine_Coronavirus	UNKNOWN	28.93	28.93	3623.4	3623.4	1419.65	5.14398e+06
26118	2020_10_22_ADF_KR_Analysis_2021_01_13.xls	2020	10	22	2020-10-22	44126	60	C8	L(Admin)	Bovine_Coronavirus	UNKNOWN	29.05	29.05	3337.92	3337.92	1419.65	4.73869e+06
26119	2020_10_22_ADF_KR_Analysis_2021_01_13.xls	2020	10	22	2020-10-22	44126	60	C9	L(Admin)	Bovine_Coronavirus	UNKNOWN	28.962	28.962	3545.95	3545.95	1419.65	5.03402e+06
26120	2020_10_22_ADF_KR_Analysis_2021_01_13.xls	2020	10	22	2020-10-22	44126	60	C7	L(Admin)	Envelope	UNKNOWN	-	NA	3.41	NA	1419.65	NA
26121	2020_10_22_ADF_KR_Analysis_2021_01_13.xls	2020	10	22	2020-10-22	44126	60	C8	L(Admin)	Envelope	UNKNOWN	-	NA	16.41	NA	1419.65	NA
26122	2020_10_22_ADF_KR_Analysis_2021_01_13.xls	2020	10	22	2020-10-22	44126	60	C9	L(Admin)	Envelope	UNKNOWN	-	NA	2.64	NA	1419.65	NA
26123	2020_10_22_ADF_KR_Analysis_2021_01_13.xls	2020	10	22	2020-10-22	44126	60	C7	L(Admin)	FplusBacteriophage	UNKNOWN	24.376	24.376	38357.9	38357.9	1419.65	5.4455e+07
26124	2020_10_22_ADF_KR_Analysis_2021_01_13.xls	2020	10	22	2020-10-22	44126	60	C8	L(Admin)	FplusBacteriophage	UNKNOWN	24.225	24.225	42506	42506	1419.65	6.03438e+07
26125	2020_10_22_ADF_KR_Analysis_2021_01_13.xls	2020	10	22	2020-10-22	44126	60	C9	L(Admin)	FplusBacteriophage	UNKNOWN	24.24	24.24	42079.6	42079.5	1419.65	5.97384e+07
26126	2020_10_22_ADF_KR_Analysis_2021_01_13.xls	2020	10	22	2020-10-22	44126	60	C7	L(Admin)	Nucleocapsid	UNKNOWN	-	NA	29.29	NA	1419.65	NA
26127	2020_10_22_ADF_KR_Analysis_2021_01_13.xls	2020	10	22	2020-10-22	44126	60	C8	L(Admin)	Nucleocapsid	UNKNOWN	-	NA	25.16	NA	1419.65	NA
26128	2020_10_22_ADF_KR_Analysis_2021_01_13.xls	2020	10	22	2020-10-22	44126	60	C9	L(Admin)	Nucleocapsid	UNKNOWN	-	NA	35.32	NA	1419.65	NA
26129	2020_10_23_ADF_KR_Analysis_2021_01_13.xls	2020	10	23	2020-10-23	44127	61	C7	L(Admin)	Bovine_Coronavirus	UNKNOWN	29.34	29.34	4352.28	4352.28	1151.54	5.01184e+06
26130	2020_10_23_ADF_KR_Analysis_2021_01_13.xls	2020	10	23	2020-10-23	44127	61	C8	L(Admin)	Bovine_Coronavirus	UNKNOWN	29.294	29.294	4490.13	4490.13	1151.54	5.17057e+06
26131	2020_10_23_ADF_KR_Analysis_2021_01_13.xls	2020	10	23	2020-10-23	44127	61	C9	L(Admin)	Bovine_Coronavirus	UNKNOWN	29.467	29.467	3994.7	3994.7	1151.54	4.60007e+06
26132	2020_10_23_ADF_KR_Analysis_2021_01_13.xls	2020	10	23	2020-10-23	44127	61	C7	L(Admin)	Envelope	UNKNOWN	30.669	30.669	24.05	24.053	1151.54	27698.1
26133	2020_10_23_ADF_KR_Analysis_2021_01_13.xls	2020	10	23	2020-10-23	44127	61	C8	L(Admin)	Envelope	UNKNOWN	-	NA	NA	NA	1151.54	NA
26134	2020_10_23_ADF_KR_Analysis_2021_01_13.xls	2020	10	23	2020-10-23	44127	61	C9	L(Admin)	Envelope	UNKNOWN	31.529	31.529	13.17	13.171	1151.54	15167
26135	2020_10_23_ADF_KR_Analysis_2021_01_13.xls	2020	10	23	2020-10-23	44127	61	C7	L(Admin)	FplusBacteriophage	UNKNOWN	25.177	25.177	32726.2	32726.2	1151.54	3.76856e+07
26136	2020_10_23_ADF_KR_Analysis_2021_01_13.xls	2020	10	23	2020-10-23	44127	61	C8	L(Admin)	FplusBacteriophage	UNKNOWN	25.152	25.152	33273.7	33273.7	1151.54	3.83161e+07
26137	2020_10_23_ADF_KR_Analysis_2021_01_13.xls	2020	10	23	2020-10-23	44127	61	C9	L(Admin)	FplusBacteriophage	UNKNOWN	25.113	25.113	34129.8	34129.8	1151.54	3.93019e+07
26138	2020_10_23_ADF_KR_Analysis_2021_01_13.xls	2020	10	23	2020-10-23	44127	61	C7	L(Admin)	Nucleocapsid	UNKNOWN	31.328	31.328	12.13	12.127	1151.54	13964.8
26139	2020_10_23_ADF_KR_Analysis_2021_01_13.xls	2020	10	23	2020-10-23	44127	61	C8	L(Admin)	Nucleocapsid	UNKNOWN	32.004	32.004	7.58	7.584	1151.54	8733.3
26140	2020_10_23_ADF_KR_Analysis_2021_01_13.xls	2020	10	23	2020-10-23	44127	61	C9	L(Admin)	Nucleocapsid	UNKNOWN	30.921	30.921	16.1	16.095	1151.54	18534.1
26141	2020_10_24_ADF_KR_Analysis_2021_01_13.xls	2020	10	24	2020-10-24	44128	62	C7	L(Admin)	Bovine_Coronavirus	UNKNOWN	30.03	30.03	2191.21	2191.2	958.199	2.09961e+06
26142	2020_10_24_ADF_KR_Analysis_2021_01_13.xls	2020	10	24	2020-10-24	44128	62	C8	L(Admin)	Bovine_Coronavirus	UNKNOWN	30.213	30.213	1931.11	1931.11	958.199	1.85039e+06
26143	2020_10_24_ADF_KR_Analysis_2021_01_13.xls	2020	10	24	2020-10-24	44128	62	C9	L(Admin)	Bovine_Coronavirus	UNKNOWN	30.543	30.543	1537.95	1537.95	958.199	1.47366e+06
26144	2020_10_24_ADF_KR_Analysis_2021_01_13.xls	2020	10	24	2020-10-24	44128	62	C7	L(Admin)	Envelope	UNKNOWN	32.75	32.75	12.03	12.028	958.199	11525.2
26145	2020_10_24_ADF_KR_Analysis_2021_01_13.xls	2020	10	24	2020-10-24	44128	62	C8	L(Admin)	Envelope	UNKNOWN	33.282	33.282	8.25	8.248	958.199	7903.22
26146	2020_10_24_ADF_KR_Analysis_2021_01_13.xls	2020	10	24	2020-10-24	44128	62	C9	L(Admin)	Envelope	UNKNOWN	32.559	32.559	13.76	13.762	958.199	13186.7
26147	2020_10_24_ADF_KR_Analysis_2021_01_13.xls	2020	10	24	2020-10-24	44128	62	C7	L(Admin)	FplusBacteriophage	UNKNOWN	25.907	25.907	16375.9	16375.9	958.199	1.56913e+07
26148	2020_10_24_ADF_KR_Analysis_2021_01_13.xls	2020	10	24	2020-10-24	44128	62	C8	L(Admin)	FplusBacteriophage	UNKNOWN	26.276	26.276	12851.1	12851.1	958.199	1.23139e+07
26149	2020_10_24_ADF_KR_Analysis_2021_01_13.xls	2020	10	24	2020-10-24	44128	62	C9	L(Admin)	FplusBacteriophage	UNKNOWN	26.529	26.529	10886.4	10886.4	958.199	1.04313e+07
26150	2020_10_24_ADF_KR_Analysis_2021_01_13.xls	2020	10	24	2020-10-24	44128	62	C7	L(Admin)	Nucleocapsid	UNKNOWN	32.818	32.818	13.48	13.482	958.199	12918.4
26151	2020_10_24_ADF_KR_Analysis_2021_01_13.xls	2020	10	24	2020-10-24	44128	62	C8	L(Admin)	Nucleocapsid	UNKNOWN	32.293	32.293	19.47	19.467	958.199	18653.3
26152	2020_10_24_ADF_KR_Analysis_2021_01_13.xls	2020	10	24	2020-10-24	44128	62	C9	L(Admin)	Nucleocapsid	UNKNOWN	31.819	31.819	27.11	27.111	958.199	25977.7
26153	2020_10_25_ADF_KR_Analysis_2021_01_13.xls	2020	10	25	2020-10-25	44129	63	C7	L(Admin)	Bovine_Coronavirus	UNKNOWN	28.687	28.687	5128.18	5128.18	2361.63	1.21109e+07
26154	2020_10_25_ADF_KR_Analysis_2021_01_13.xls	2020	10	25	2020-10-25	44129	63	C8	L(Admin)	Bovine_Coronavirus	UNKNOWN	28.748	28.748	4906.26	4906.26	2361.63	1.15868e+07
26155	2020_10_25_ADF_KR_Analysis_2021_01_13.xls	2020	10	25	2020-10-25	44129	63	C9	L(Admin)	Bovine_Coronavirus	UNKNOWN	28.876	28.876	4480.27	4480.27	2361.63	1.05807e+07
26156	2020_10_25_ADF_KR_Analysis_2021_01_13.xls	2020	10	25	2020-10-25	44129	63	C7	L(Admin)	Envelope	UNKNOWN	31.953	31.953	13.17	13.171	2361.63	31105.1
26157	2020_10_25_ADF_KR_Analysis_2021_01_13.xls	2020	10	25	2020-10-25	44129	63	C8	L(Admin)	Envelope	UNKNOWN	30.717	30.717	30.15	30.152	2361.63	71207.9
26158	2020_10_25_ADF_KR_Analysis_2021_01_13.xls	2020	10	25	2020-10-25	44129	63	C9	L(Admin)	Envelope	UNKNOWN	31.023	31.023	24.56	24.555	2361.63	57989.9
26159	2020_10_25_ADF_KR_Analysis_2021_01_13.xls	2020	10	25	2020-10-25	44129	63	C7	L(Admin)	FplusBacteriophage	UNKNOWN	24.078	24.078	104033	104033	2361.63	2.45688e+08
26160	2020_10_25_ADF_KR_Analysis_2021_01_13.xls	2020	10	25	2020-10-25	44129	63	C8	L(Admin)	FplusBacteriophage	UNKNOWN	23.911	23.911	116216	116216	2361.63	274459803
26161	2020_10_25_ADF_KR_Analysis_2021_01_13.xls	2020	10	25	2020-10-25	44129	63	C9	L(Admin)	FplusBacteriophage	UNKNOWN	24.19	24.19	96585	96585	2361.63	2.28098e+08
26162	2020_10_25_ADF_KR_Analysis_2021_01_13.xls	2020	10	25	2020-10-25	44129	63	C7	L(Admin)	Nucleocapsid	UNKNOWN	30.557	30.557	39.83	39.834	2361.63	94073.3
26163	2020_10_25_ADF_KR_Analysis_2021_01_13.xls	2020	10	25	2020-10-25	44129	63	C8	L(Admin)	Nucleocapsid	UNKNOWN	30.129	30.129	53.44	53.443	2361.63	126213
26164	2020_10_25_ADF_KR_Analysis_2021_01_13.xls	2020	10	25	2020-10-25	44129	63	C9	L(Admin)	Nucleocapsid	UNKNOWN	29.885	29.885	63.15	63.153	2361.63	149144
26165	2020_10_28_ADF_KR_Analysis_2021_01_12.xls	2020	10	28	2020-10-28	44132	66	C7	L(Admin)	Bovine_Coronavirus	UNKNOWN	27.191	27.191	21199.9	21199.9	887.132	1.88071e+07
26166	2020_10_28_ADF_KR_Analysis_2021_01_12.xls	2020	10	28	2020-10-28	44132	66	C8	L(Admin)	Bovine_Coronavirus	UNKNOWN	27.222	27.222	20791.8	20791.8	887.132	1.84451e+07
26167	2020_10_28_ADF_KR_Analysis_2021_01_12.xls	2020	10	28	2020-10-28	44132	66	C9	L(Admin)	Bovine_Coronavirus	UNKNOWN	27.622	27.622	16177.8	16177.8	887.132	1.43519e+07
26168	2020_10_28_ADF_KR_Analysis_2021_01_12.xls	2020	10	28	2020-10-28	44132	66	C7	L(Admin)	Envelope	UNKNOWN	30.666	30.666	117.76	117.756	887.132	104465
26169	2020_10_28_ADF_KR_Analysis_2021_01_12.xls	2020	10	28	2020-10-28	44132	66	C8	L(Admin)	Envelope	UNKNOWN	30.336	30.336	148.28	148.275	887.132	131540
26170	2020_10_28_ADF_KR_Analysis_2021_01_12.xls	2020	10	28	2020-10-28	44132	66	C9	L(Admin)	Envelope	UNKNOWN	30.543	30.543	128.35	128.348	887.132	113862
26171	2020_10_28_ADF_KR_Analysis_2021_01_12.xls	2020	10	28	2020-10-28	44132	66	C7	L(Admin)	FplusBacteriophage	UNKNOWN	24.919	24.919	51179.2	51179.2	887.132	4.54027e+07
26172	2020_10_28_ADF_KR_Analysis_2021_01_12.xls	2020	10	28	2020-10-28	44132	66	C8	L(Admin)	FplusBacteriophage	UNKNOWN	25.044	25.044	47061.2	47061.2	887.132	4.17495e+07
26173	2020_10_28_ADF_KR_Analysis_2021_01_12.xls	2020	10	28	2020-10-28	44132	66	C9	L(Admin)	FplusBacteriophage	UNKNOWN	25.722	25.722	29914.9	29914.9	887.132	2.65384e+07
26174	2020_10_28_ADF_KR_Analysis_2021_01_12.xls	2020	10	28	2020-10-28	44132	66	C7	L(Admin)	Nucleocapsid	UNKNOWN	29.525	29.525	259.11	259.109	887.132	229864
26175	2020_10_28_ADF_KR_Analysis_2021_01_12.xls	2020	10	28	2020-10-28	44132	66	C8	L(Admin)	Nucleocapsid	UNKNOWN	29.112	29.112	344.39	344.387	887.132	305517
26176	2020_10_28_ADF_KR_Analysis_2021_01_12.xls	2020	10	28	2020-10-28	44132	66	C9	L(Admin)	Nucleocapsid	UNKNOWN	29.583	29.583	249.07	249.067	887.132	220955
26177	2020_10_29_ADF_KR_Analysis_2021_01_12.xls	2020	10	29	2020-10-29	44133	67	C7	L(Admin)	Bovine_Coronavirus	UNKNOWN	32.094	32.094	483.32	483.323	868.826	419923
26178	2020_10_29_ADF_KR_Analysis_2021_01_12.xls	2020	10	29	2020-10-29	44133	67	C8	L(Admin)	Bovine_Coronavirus	UNKNOWN	32.407	32.407	388.37	388.365	868.826	337422
26179	2020_10_29_ADF_KR_Analysis_2021_01_12.xls	2020	10	29	2020-10-29	44133	67	C9	L(Admin)	Bovine_Coronavirus	UNKNOWN	32.263	32.263	429.27	429.271	868.826	372962
26180	2020_10_29_ADF_KR_Analysis_2021_01_12.xls	2020	10	29	2020-10-29	44133	67	C7	L(Admin)	Envelope	UNKNOWN	Undetermined	NA	NA	NA	868.826	NA
26181	2020_10_29_ADF_KR_Analysis_2021_01_12.xls	2020	10	29	2020-10-29	44133	67	C8	L(Admin)	Envelope	UNKNOWN	Undetermined	NA	NA	NA	868.826	NA
26182	2020_10_29_ADF_KR_Analysis_2021_01_12.xls	2020	10	29	2020-10-29	44133	67	C9	L(Admin)	Envelope	UNKNOWN	Undetermined	NA	NA	NA	868.826	NA
26183	2020_10_29_ADF_KR_Analysis_2021_01_12.xls	2020	10	29	2020-10-29	44133	67	C7	L(Admin)	FplusBacteriophage	UNKNOWN	31.398	31.398	365.042	365.042	868.826	317158
26184	2020_10_29_ADF_KR_Analysis_2021_01_12.xls	2020	10	29	2020-10-29	44133	67	C8	L(Admin)	FplusBacteriophage	UNKNOWN	31.907	31.907	259.011	259.011	868.826	225036
26185	2020_10_29_ADF_KR_Analysis_2021_01_12.xls	2020	10	29	2020-10-29	44133	67	C9	L(Admin)	FplusBacteriophage	UNKNOWN	31.595	31.595	319.601	319.601	868.826	277678
26186	2020_10_29_ADF_KR_Analysis_2021_01_12.xls	2020	10	29	2020-10-29	44133	67	C7	L(Admin)	Nucleocapsid	UNKNOWN	-	NA	0.19	NA	868.826	NA
26187	2020_10_29_ADF_KR_Analysis_2021_01_12.xls	2020	10	29	2020-10-29	44133	67	C8	L(Admin)	Nucleocapsid	UNKNOWN	-	NA	0.09	NA	868.826	NA
26188	2020_10_29_ADF_KR_Analysis_2021_01_12.xls	2020	10	29	2020-10-29	44133	67	C9	L(Admin)	Nucleocapsid	UNKNOWN	-	NA	NA	NA	868.826	NA
26189	2020_10_30_JL_KR_Analysis_2021_01_10.xls	2020	10	30	2020-10-30	44134	68	C7	L(Admin)	Bovine_Coronavirus	UNKNOWN	28.458	28.458	9519.25	9519.25	1159.42	1.10368e+07
26190	2020_10_30_JL_KR_Analysis_2021_01_10.xls	2020	10	30	2020-10-30	44134	68	C8	L(Admin)	Bovine_Coronavirus	UNKNOWN	28.325	28.325	10429.1	10429.1	1159.42	1.20917e+07
26191	2020_10_30_JL_KR_Analysis_2021_01_10.xls	2020	10	30	2020-10-30	44134	68	C9	L(Admin)	Bovine_Coronavirus	UNKNOWN	28.516	28.516	9144.01	9144.01	1159.42	1.06017e+07
26192	2020_10_30_JL_KR_Analysis_2021_01_10.xls	2020	10	30	2020-10-30	44134	68	C7	L(Admin)	Envelope	UNKNOWN	Undetermined	NA	NA	NA	1159.42	NA
26193	2020_10_30_JL_KR_Analysis_2021_01_10.xls	2020	10	30	2020-10-30	44134	68	C8	L(Admin)	Envelope	UNKNOWN	-	NA	3.99	NA	1159.42	NA
26194	2020_10_30_JL_KR_Analysis_2021_01_10.xls	2020	10	30	2020-10-30	44134	68	C9	L(Admin)	Envelope	UNKNOWN	Undetermined	NA	NA	NA	1159.42	NA
26195	2020_10_30_JL_KR_Analysis_2021_01_10.xls	2020	10	30	2020-10-30	44134	68	C7	L(Admin)	FplusBacteriophage	UNKNOWN	22.605	22.605	134146	134146	1159.42	1.55532e+08
26196	2020_10_30_JL_KR_Analysis_2021_01_10.xls	2020	10	30	2020-10-30	44134	68	C8	L(Admin)	FplusBacteriophage	UNKNOWN	22.588	22.588	135668	135668	1159.42	1.57297e+08
26197	2020_10_30_JL_KR_Analysis_2021_01_10.xls	2020	10	30	2020-10-30	44134	68	C9	L(Admin)	FplusBacteriophage	UNKNOWN	22.717	22.717	124718	124718	1159.42	1.44601e+08
26198	2020_10_30_JL_KR_Analysis_2021_01_10.xls	2020	10	30	2020-10-30	44134	68	C7	L(Admin)	Nucleocapsid	UNKNOWN	35.181	35.181	3.82	3.818	1159.42	4426.67
26199	2020_10_30_JL_KR_Analysis_2021_01_10.xls	2020	10	30	2020-10-30	44134	68	C8	L(Admin)	Nucleocapsid	UNKNOWN	33.558	33.558	11.66	11.656	1159.42	13514.2
26200	2020_10_30_JL_KR_Analysis_2021_01_10.xls	2020	10	30	2020-10-30	44134	68	C9	L(Admin)	Nucleocapsid	UNKNOWN	35.219	35.219	3.72	3.72	1159.42	4313.04
26201	2020_10_31_JL_KR_Analysis_2021_01_10.xls	2020	10	31	2020-10-31	44135	69	C7	L(Admin)	Bovine_Coronavirus	UNKNOWN	27.736	27.736	8443.05	8443.05	1322.2	1.11634e+07
26202	2020_10_31_JL_KR_Analysis_2021_01_10.xls	2020	10	31	2020-10-31	44135	69	C8	L(Admin)	Bovine_Coronavirus	UNKNOWN	27.817	27.817	7987.3	7987.3	1322.2	1.05608e+07
26203	2020_10_31_JL_KR_Analysis_2021_01_10.xls	2020	10	31	2020-10-31	44135	69	C9	L(Admin)	Bovine_Coronavirus	UNKNOWN	27.811	27.811	8018.58	8018.58	1322.2	1.06022e+07
26204	2020_10_31_JL_KR_Analysis_2021_01_10.xls	2020	10	31	2020-10-31	44135	69	C7	L(Admin)	Envelope	UNKNOWN	31.039	31.039	20.7	20.696	1322.2	27364.2
26205	2020_10_31_JL_KR_Analysis_2021_01_10.xls	2020	10	31	2020-10-31	44135	69	C8	L(Admin)	Envelope	UNKNOWN	31.302	31.302	17.26	17.257	1322.2	22817.2
26206	2020_10_31_JL_KR_Analysis_2021_01_10.xls	2020	10	31	2020-10-31	44135	69	C9	L(Admin)	Envelope	UNKNOWN	31.295	31.295	17.34	17.343	1322.2	22930.9
26207	2020_10_31_JL_KR_Analysis_2021_01_10.xls	2020	10	31	2020-10-31	44135	69	C7	L(Admin)	FplusBacteriophage	UNKNOWN	21.759	21.759	224261	224261	1322.2	2.96517e+08
26208	2020_10_31_JL_KR_Analysis_2021_01_10.xls	2020	10	31	2020-10-31	44135	69	C8	L(Admin)	FplusBacteriophage	UNKNOWN	21.742	21.742	226733	226733	1322.2	2.99786e+08
26209	2020_10_31_JL_KR_Analysis_2021_01_10.xls	2020	10	31	2020-10-31	44135	69	C9	L(Admin)	FplusBacteriophage	UNKNOWN	21.924	21.924	201094	201094	1322.2	2.65886e+08
26210	2020_10_31_JL_KR_Analysis_2021_01_10.xls	2020	10	31	2020-10-31	44135	69	C7	L(Admin)	Nucleocapsid	UNKNOWN	30.231	30.231	37.98	37.979	1322.2	50215.7
26211	2020_10_31_JL_KR_Analysis_2021_01_10.xls	2020	10	31	2020-10-31	44135	69	C8	L(Admin)	Nucleocapsid	UNKNOWN	29.862	29.862	48.67	48.669	1322.2	64350
26212	2020_10_31_JL_KR_Analysis_2021_01_10.xls	2020	10	31	2020-10-31	44135	69	C9	L(Admin)	Nucleocapsid	UNKNOWN	30.515	30.515	31.36	31.364	1322.2	41469.4
26213	2020_11_01_JL_KR_Analysis_2021_01_10.xls	2020	11	1	2020-11-01	44136	70	C7	L(Admin)	Bovine_Coronavirus	UNKNOWN	30.186	30.186	2792.68	2792.68	932.282	2.60357e+06
26214	2020_11_01_JL_KR_Analysis_2021_01_10.xls	2020	11	1	2020-11-01	44136	70	C8	L(Admin)	Bovine_Coronavirus	UNKNOWN	29.825	29.825	3531.78	3531.78	932.282	3.29261e+06
26215	2020_11_01_JL_KR_Analysis_2021_01_10.xls	2020	11	1	2020-11-01	44136	70	C9	L(Admin)	Bovine_Coronavirus	UNKNOWN	30.297	30.297	2599.67	2599.67	932.282	2.42363e+06
26216	2020_11_01_JL_KR_Analysis_2021_01_10.xls	2020	11	1	2020-11-01	44136	70	C7	L(Admin)	Envelope	UNKNOWN	Undetermined	NA	NA	NA	932.282	NA
26217	2020_11_01_JL_KR_Analysis_2021_01_10.xls	2020	11	1	2020-11-01	44136	70	C8	L(Admin)	Envelope	UNKNOWN	Undetermined	NA	NA	NA	932.282	NA
26218	2020_11_01_JL_KR_Analysis_2021_01_10.xls	2020	11	1	2020-11-01	44136	70	C9	L(Admin)	Envelope	UNKNOWN	Undetermined	NA	NA	NA	932.282	NA
26219	2020_11_01_JL_KR_Analysis_2021_01_10.xls	2020	11	1	2020-11-01	44136	70	C7	L(Admin)	FplusBacteriophage	UNKNOWN	25.769	25.769	28144.9	28144.9	932.282	2.6239e+07
26220	2020_11_01_JL_KR_Analysis_2021_01_10.xls	2020	11	1	2020-11-01	44136	70	C8	L(Admin)	FplusBacteriophage	UNKNOWN	24.968	24.968	46248	46248	932.282	4.31162e+07
26221	2020_11_01_JL_KR_Analysis_2021_01_10.xls	2020	11	1	2020-11-01	44136	70	C9	L(Admin)	FplusBacteriophage	UNKNOWN	25.649	25.649	30320.5	30320.5	932.282	2.82673e+07
26222	2020_11_01_JL_KR_Analysis_2021_01_10.xls	2020	11	1	2020-11-01	44136	70	C7	L(Admin)	Nucleocapsid	UNKNOWN	-	NA	4	NA	932.282	NA
26223	2020_11_01_JL_KR_Analysis_2021_01_10.xls	2020	11	1	2020-11-01	44136	70	C8	L(Admin)	Nucleocapsid	UNKNOWN	-	NA	9.73	NA	932.282	NA
26224	2020_11_01_JL_KR_Analysis_2021_01_10.xls	2020	11	1	2020-11-01	44136	70	C9	L(Admin)	Nucleocapsid	UNKNOWN	-	NA	6.03	NA	932.282	NA
26225	2020_11_02_JL_KR_Analysis_2021_01_10.xls	2020	11	2	2020-11-02	44137	71	C7	L(Admin)	Bovine_Coronavirus	UNKNOWN	29.164	29.164	3283.08	3283.08	2146.2	7.04615e+06
26226	2020_11_02_JL_KR_Analysis_2021_01_10.xls	2020	11	2	2020-11-02	44137	71	C8	L(Admin)	Bovine_Coronavirus	UNKNOWN	29.108	29.108	3419.33	3419.33	2146.2	7.33857e+06
26227	2020_11_02_JL_KR_Analysis_2021_01_10.xls	2020	11	2	2020-11-02	44137	71	C9	L(Admin)	Bovine_Coronavirus	UNKNOWN	29.27	29.27	3040.03	3040.03	2146.2	6.52452e+06
26228	2020_11_02_JL_KR_Analysis_2021_01_10.xls	2020	11	2	2020-11-02	44137	71	C7	L(Admin)	Envelope	UNKNOWN	31.203	31.203	42.72	42.724	2146.2	91694.3
26229	2020_11_02_JL_KR_Analysis_2021_01_10.xls	2020	11	2	2020-11-02	44137	71	C8	L(Admin)	Envelope	UNKNOWN	30.729	30.729	60.29	60.293	2146.2	129401
26230	2020_11_02_JL_KR_Analysis_2021_01_10.xls	2020	11	2	2020-11-02	44137	71	C9	L(Admin)	Envelope	UNKNOWN	31.087	31.087	46.49	46.489	2146.2	99774.7
26231	2020_11_02_JL_KR_Analysis_2021_01_10.xls	2020	11	2	2020-11-02	44137	71	C7	L(Admin)	FplusBacteriophage	UNKNOWN	22.899	22.899	106133	106133	2146.2	2.27783e+08
26232	2020_11_02_JL_KR_Analysis_2021_01_10.xls	2020	11	2	2020-11-02	44137	71	C8	L(Admin)	FplusBacteriophage	UNKNOWN	22.812	22.812	112437	112437	2146.2	2.41312e+08
26233	2020_11_02_JL_KR_Analysis_2021_01_10.xls	2020	11	2	2020-11-02	44137	71	C9	L(Admin)	FplusBacteriophage	UNKNOWN	22.845	22.845	110000	110000	2146.2	2.36082e+08
26234	2020_11_02_JL_KR_Analysis_2021_01_10.xls	2020	11	2	2020-11-02	44137	71	C7	L(Admin)	Nucleocapsid	UNKNOWN	29.953	29.953	93.21	93.208	2146.2	200043
26235	2020_11_02_JL_KR_Analysis_2021_01_10.xls	2020	11	2	2020-11-02	44137	71	C8	L(Admin)	Nucleocapsid	UNKNOWN	30.079	30.079	85.11	85.107	2146.2	182657
26236	2020_11_02_JL_KR_Analysis_2021_01_10.xls	2020	11	2	2020-11-02	44137	71	C9	L(Admin)	Nucleocapsid	UNKNOWN	30.381	30.381	68.38	68.377	2146.2	146751
26237	2020_11_03_JL_KR_Analysis_2021_01_09.xls	2020	11	3	2020-11-03	44138	72	C7	L(Admin)	Bovine_Coronavirus	UNKNOWN	29.851	29.851	5015.86	5015.86	1059.96	5.31662e+06
26238	2020_11_03_JL_KR_Analysis_2021_01_09.xls	2020	11	3	2020-11-03	44138	72	C8	L(Admin)	Bovine_Coronavirus	UNKNOWN	29.97	29.97	4649.92	4649.92	1059.96	4.92873e+06
26239	2020_11_03_JL_KR_Analysis_2021_01_09.xls	2020	11	3	2020-11-03	44138	72	C9	L(Admin)	Bovine_Coronavirus	UNKNOWN	29.913	29.913	4821.18	4821.18	1059.96	5.11026e+06
26240	2020_11_03_JL_KR_Analysis_2021_01_09.xls	2020	11	3	2020-11-03	44138	72	C7	L(Admin)	Envelope	UNKNOWN	-	NA	4.87	NA	1059.96	NA
26241	2020_11_03_JL_KR_Analysis_2021_01_09.xls	2020	11	3	2020-11-03	44138	72	C8	L(Admin)	Envelope	UNKNOWN	Undetermined	NA	NA	NA	1059.96	NA
26242	2020_11_03_JL_KR_Analysis_2021_01_09.xls	2020	11	3	2020-11-03	44138	72	C9	L(Admin)	Envelope	UNKNOWN	Undetermined	NA	NA	NA	1059.96	NA
26243	2020_11_03_JL_KR_Analysis_2021_01_09.xls	2020	11	3	2020-11-03	44138	72	C7	L(Admin)	FplusBacteriophage	UNKNOWN	23.443	23.443	102014	102014	1059.96	1.08131e+08
26244	2020_11_03_JL_KR_Analysis_2021_01_09.xls	2020	11	3	2020-11-03	44138	72	C8	L(Admin)	FplusBacteriophage	UNKNOWN	23.666	23.666	88904.6	88904.5	1059.96	9.42355e+07
26245	2020_11_03_JL_KR_Analysis_2021_01_09.xls	2020	11	3	2020-11-03	44138	72	C9	L(Admin)	FplusBacteriophage	UNKNOWN	23.547	23.547	95703.6	95703.6	1059.96	101442188
26246	2020_11_03_JL_KR_Analysis_2021_01_09.xls	2020	11	3	2020-11-03	44138	72	C7	L(Admin)	Nucleocapsid	UNKNOWN	Undetermined	NA	NA	NA	1059.96	NA
26247	2020_11_03_JL_KR_Analysis_2021_01_09.xls	2020	11	3	2020-11-03	44138	72	C8	L(Admin)	Nucleocapsid	UNKNOWN	Undetermined	NA	NA	NA	1059.96	NA
26248	2020_11_03_JL_KR_Analysis_2021_01_09.xls	2020	11	3	2020-11-03	44138	72	C9	L(Admin)	Nucleocapsid	UNKNOWN	-	NA	6.77	NA	1059.96	NA
26249	2020_11_04_JL_KR_Analysis_2_Far_Std_Corrected_2021_01_14.xls	2020	11	4	2020-11-04	44139	73	C7	L(Admin)	Bovine_Coronavirus	UNKNOWN	29.282	29.282	3954.8	3954.8	1045.84	4.13607e+06
26250	2020_11_04_JL_KR_Analysis_2_Far_Std_Corrected_2021_01_14.xls	2020	11	4	2020-11-04	44139	73	C8	L(Admin)	Bovine_Coronavirus	UNKNOWN	29.272	29.272	3980.68	3980.68	1045.84	4.16314e+06
26251	2020_11_04_JL_KR_Analysis_2_Far_Std_Corrected_2021_01_14.xls	2020	11	4	2020-11-04	44139	73	C9	L(Admin)	Bovine_Coronavirus	UNKNOWN	28.914	28.914	5027.75	5027.74	1045.84	5.2582e+06
26252	2020_11_04_JL_KR_Analysis_2_Far_Std_Corrected_2021_01_14.xls	2020	11	4	2020-11-04	44139	73	C7	L(Admin)	Envelope	UNKNOWN	Undetermined	NA	NA	NA	1045.84	NA
26253	2020_11_04_JL_KR_Analysis_2_Far_Std_Corrected_2021_01_14.xls	2020	11	4	2020-11-04	44139	73	C8	L(Admin)	Envelope	UNKNOWN	-	NA	0.3	NA	1045.84	NA
26254	2020_11_04_JL_KR_Analysis_2_Far_Std_Corrected_2021_01_14.xls	2020	11	4	2020-11-04	44139	73	C9	L(Admin)	Envelope	UNKNOWN	Undetermined	NA	NA	NA	1045.84	NA
26255	2020_11_04_JL_KR_Analysis_2_Far_Std_Corrected_2021_01_14.xls	2020	11	4	2020-11-04	44139	73	C7	L(Admin)	FplusBacteriophage	UNKNOWN	24.342	24.342	80037	80037	1045.84	8.37056e+07
26256	2020_11_04_JL_KR_Analysis_2_Far_Std_Corrected_2021_01_14.xls	2020	11	4	2020-11-04	44139	73	C8	L(Admin)	FplusBacteriophage	UNKNOWN	24.897	24.897	56304.6	56304.5	1045.84	5.88853e+07
26257	2020_11_04_JL_KR_Analysis_2_Far_Std_Corrected_2021_01_14.xls	2020	11	4	2020-11-04	44139	73	C9	L(Admin)	FplusBacteriophage	UNKNOWN	24.547	24.547	70265.3	70265.3	1045.84	7.3486e+07
26258	2020_11_04_JL_KR_Analysis_2_Far_Std_Corrected_2021_01_14.xls	2020	11	4	2020-11-04	44139	73	C7	L(Admin)	Nucleocapsid	UNKNOWN	-	NA	6.02	NA	1045.84	NA
26259	2020_11_04_JL_KR_Analysis_2_Far_Std_Corrected_2021_01_14.xls	2020	11	4	2020-11-04	44139	73	C8	L(Admin)	Nucleocapsid	UNKNOWN	Undetermined	NA	NA	NA	1045.84	NA
26260	2020_11_04_JL_KR_Analysis_2_Far_Std_Corrected_2021_01_14.xls	2020	11	4	2020-11-04	44139	73	C9	L(Admin)	Nucleocapsid	UNKNOWN	Undetermined	NA	NA	NA	1045.84	NA
26261	2020_11_05_ADF_KR_Analysis_2021_01_09.xls	2020	11	5	2020-11-05	44140	74	C7	L(Admin)	Bovine_Coronavirus	UNKNOWN	20.868	20.868	761437	761437	1322.91	1007315295
26262	2020_11_05_ADF_KR_Analysis_2021_01_09.xls	2020	11	5	2020-11-05	44140	74	C8	L(Admin)	Bovine_Coronavirus	UNKNOWN	21.007	21.007	691185	691185	1322.91	9.14378e+08
26263	2020_11_05_ADF_KR_Analysis_2021_01_09.xls	2020	11	5	2020-11-05	44140	74	C9	L(Admin)	Bovine_Coronavirus	UNKNOWN	21.054	21.054	668592	668592	1322.91	8.84489e+08
26264	2020_11_05_ADF_KR_Analysis_2021_01_09.xls	2020	11	5	2020-11-05	44140	74	C7	L(Admin)	Envelope	UNKNOWN	Undetermined	NA	NA	NA	1322.91	NA
26265	2020_11_05_ADF_KR_Analysis_2021_01_09.xls	2020	11	5	2020-11-05	44140	74	C8	L(Admin)	Envelope	UNKNOWN	Undetermined	NA	NA	NA	1322.91	NA
26266	2020_11_05_ADF_KR_Analysis_2021_01_09.xls	2020	11	5	2020-11-05	44140	74	C9	L(Admin)	Envelope	UNKNOWN	Undetermined	NA	NA	NA	1322.91	NA
26267	2020_11_05_ADF_KR_Analysis_2021_01_09.xls	2020	11	5	2020-11-05	44140	74	C7	L(Admin)	FplusBacteriophage	UNKNOWN	24.183	24.183	41506.4	41506.4	1322.91	5.49093e+07
26268	2020_11_05_ADF_KR_Analysis_2021_01_09.xls	2020	11	5	2020-11-05	44140	74	C8	L(Admin)	FplusBacteriophage	UNKNOWN	24.423	24.423	35547.6	35547.6	1322.91	4.70264e+07
26269	2020_11_05_ADF_KR_Analysis_2021_01_09.xls	2020	11	5	2020-11-05	44140	74	C9	L(Admin)	FplusBacteriophage	UNKNOWN	24.317	24.317	38066.8	38066.8	1322.91	5.0359e+07
26270	2020_11_05_ADF_KR_Analysis_2021_01_09.xls	2020	11	5	2020-11-05	44140	74	C7	L(Admin)	Nucleocapsid	UNKNOWN	-	NA	88.41	NA	1322.91	NA
26271	2020_11_05_ADF_KR_Analysis_2021_01_09.xls	2020	11	5	2020-11-05	44140	74	C8	L(Admin)	Nucleocapsid	UNKNOWN	-	NA	516.9	NA	1322.91	NA
26272	2020_11_05_ADF_KR_Analysis_2021_01_09.xls	2020	11	5	2020-11-05	44140	74	C9	L(Admin)	Nucleocapsid	UNKNOWN	-	NA	101.56	NA	1322.91	NA
26273	2020_11_06_ADF_KR_Analysis_2021_01_09.xls	2020	11	6	2020-11-06	44141	75	C7	L(Admin)	Bovine_Coronavirus	UNKNOWN	20.515	20.515	1.06097e+06	1.06097e+06	1436.18	1523749929
26274	2020_11_06_ADF_KR_Analysis_2021_01_09.xls	2020	11	6	2020-11-06	44141	75	C8	L(Admin)	Bovine_Coronavirus	UNKNOWN	20.511	20.511	1.06368e+06	1.06368e+06	1436.18	1527634801
26275	2020_11_06_ADF_KR_Analysis_2021_01_09.xls	2020	11	6	2020-11-06	44141	75	C9	L(Admin)	Bovine_Coronavirus	UNKNOWN	20.387	20.387	1.15925e+06	1.15925e+06	1436.18	1664888019
26276	2020_11_06_ADF_KR_Analysis_2021_01_09.xls	2020	11	6	2020-11-06	44141	75	C7	L(Admin)	Envelope	UNKNOWN	34.013	34.013	10.82	10.822	1436.18	15542.4
26277	2020_11_06_ADF_KR_Analysis_2021_01_09.xls	2020	11	6	2020-11-06	44141	75	C8	L(Admin)	Envelope	UNKNOWN	34.967	34.967	5.71	5.706	1436.18	8194.85
26278	2020_11_06_ADF_KR_Analysis_2021_01_09.xls	2020	11	6	2020-11-06	44141	75	C9	L(Admin)	Envelope	UNKNOWN	33.651	33.651	13.81	13.806	1436.18	19827.9
26279	2020_11_06_ADF_KR_Analysis_2021_01_09.xls	2020	11	6	2020-11-06	44141	75	C7	L(Admin)	FplusBacteriophage	UNKNOWN	23.83	23.83	66125.5	66125.5	1436.18	94968206
26280	2020_11_06_ADF_KR_Analysis_2021_01_09.xls	2020	11	6	2020-11-06	44141	75	C8	L(Admin)	FplusBacteriophage	UNKNOWN	23.806	23.806	67167.7	67167.7	1436.18	9.6465e+07
26281	2020_11_06_ADF_KR_Analysis_2021_01_09.xls	2020	11	6	2020-11-06	44141	75	C9	L(Admin)	FplusBacteriophage	UNKNOWN	23.726	23.726	70729.6	70729.6	1436.18	1.01581e+08
26282	2020_11_06_ADF_KR_Analysis_2021_01_09.xls	2020	11	6	2020-11-06	44141	75	C7	L(Admin)	Nucleocapsid	UNKNOWN	32.279	32.279	31.97	31.968	1436.18	45911.9
26283	2020_11_06_ADF_KR_Analysis_2021_01_09.xls	2020	11	6	2020-11-06	44141	75	C8	L(Admin)	Nucleocapsid	UNKNOWN	32.665	32.665	24.71	24.708	1436.18	35485.2
26284	2020_11_06_ADF_KR_Analysis_2021_01_09.xls	2020	11	6	2020-11-06	44141	75	C9	L(Admin)	Nucleocapsid	UNKNOWN	31.34	31.34	59.75	59.745	1436.18	85804.7
26285	2020_11_07_ADF_KR_Analysis_2021_01_09.xls	2020	11	7	2020-11-07	44142	76	C7	L(Admin)	Bovine_Coronavirus	UNKNOWN	23.768	23.768	204320	204320	858.444	1.75397e+08
26286	2020_11_07_ADF_KR_Analysis_2021_01_09.xls	2020	11	7	2020-11-07	44142	76	C8	L(Admin)	Bovine_Coronavirus	UNKNOWN	24.794	24.794	99752.9	99752.9	858.444	8.56324e+07
26287	2020_11_07_ADF_KR_Analysis_2021_01_09.xls	2020	11	7	2020-11-07	44142	76	C9	L(Admin)	Bovine_Coronavirus	UNKNOWN	23.572	23.572	234291	234291	858.444	2.01126e+08
26288	2020_11_07_ADF_KR_Analysis_2021_01_09.xls	2020	11	7	2020-11-07	44142	76	C7	L(Admin)	Envelope	UNKNOWN	-	NA	6.84	NA	858.444	NA
26289	2020_11_07_ADF_KR_Analysis_2021_01_09.xls	2020	11	7	2020-11-07	44142	76	C8	L(Admin)	Envelope	UNKNOWN	-	NA	1.77	NA	858.444	NA
26290	2020_11_07_ADF_KR_Analysis_2021_01_09.xls	2020	11	7	2020-11-07	44142	76	C9	L(Admin)	Envelope	UNKNOWN	-	NA	0.73	NA	858.444	NA
26291	2020_11_07_ADF_KR_Analysis_2021_01_09.xls	2020	11	7	2020-11-07	44142	76	C7	L(Admin)	FplusBacteriophage	UNKNOWN	26.327	26.327	12235.5	12235.5	858.444	1.05035e+07
26292	2020_11_07_ADF_KR_Analysis_2021_01_09.xls	2020	11	7	2020-11-07	44142	76	C8	L(Admin)	FplusBacteriophage	UNKNOWN	28.031	28.031	4242.63	4242.63	858.444	3.64207e+06
26293	2020_11_07_ADF_KR_Analysis_2021_01_09.xls	2020	11	7	2020-11-07	44142	76	C9	L(Admin)	FplusBacteriophage	UNKNOWN	26.712	26.712	9633.67	9633.67	858.444	8.26997e+06
26294	2020_11_07_ADF_KR_Analysis_2021_01_09.xls	2020	11	7	2020-11-07	44142	76	C7	L(Admin)	Nucleocapsid	UNKNOWN	-	NA	23.46	NA	858.444	NA
26295	2020_11_07_ADF_KR_Analysis_2021_01_09.xls	2020	11	7	2020-11-07	44142	76	C8	L(Admin)	Nucleocapsid	UNKNOWN	-	NA	28.99	NA	858.444	NA
26296	2020_11_07_ADF_KR_Analysis_2021_01_09.xls	2020	11	7	2020-11-07	44142	76	C9	L(Admin)	Nucleocapsid	UNKNOWN	-	NA	77.27	NA	858.444	NA
26297	2020_11_08_ADF_KR_Analysis_2021_01_09.xls	2020	11	8	2020-11-08	44143	77	C7	L(Admin)	Bovine_Coronavirus	UNKNOWN	19.66	19.66	1.71075e+06	1.71075e+06	825.948	1412988774
26298	2020_11_08_ADF_KR_Analysis_2021_01_09.xls	2020	11	8	2020-11-08	44143	77	C8	L(Admin)	Bovine_Coronavirus	UNKNOWN	19.439	19.439	1.98721e+06	1.98721e+06	825.948	1641330599
26299	2020_11_08_ADF_KR_Analysis_2021_01_09.xls	2020	11	8	2020-11-08	44143	77	C9	L(Admin)	Bovine_Coronavirus	UNKNOWN	19.37	19.37	2.08306e+06	2.08306e+06	825.948	1720499860
26300	2020_11_08_ADF_KR_Analysis_2021_01_09.xls	2020	11	8	2020-11-08	44143	77	C7	L(Admin)	Envelope	UNKNOWN	29.375	29.375	368.66	368.662	825.948	304496
26301	2020_11_08_ADF_KR_Analysis_2021_01_09.xls	2020	11	8	2020-11-08	44143	77	C8	L(Admin)	Envelope	UNKNOWN	29.47	29.47	346.43	346.425	825.948	286129
26302	2020_11_08_ADF_KR_Analysis_2021_01_09.xls	2020	11	8	2020-11-08	44143	77	C9	L(Admin)	Envelope	UNKNOWN	29.524	29.524	334.21	334.212	825.948	276042
26303	2020_11_08_ADF_KR_Analysis_2021_01_09.xls	2020	11	8	2020-11-08	44143	77	C7	L(Admin)	FplusBacteriophage	UNKNOWN	24.911	24.911	33811.5	33811.5	825.948	2.79265e+07
26304	2020_11_08_ADF_KR_Analysis_2021_01_09.xls	2020	11	8	2020-11-08	44143	77	C8	L(Admin)	FplusBacteriophage	UNKNOWN	24.581	24.581	42886.9	42886.9	825.948	3.54223e+07
26305	2020_11_08_ADF_KR_Analysis_2021_01_09.xls	2020	11	8	2020-11-08	44143	77	C9	L(Admin)	FplusBacteriophage	UNKNOWN	24.542	24.542	44101.7	44101.7	825.948	3.64257e+07
26306	2020_11_08_ADF_KR_Analysis_2021_01_09.xls	2020	11	8	2020-11-08	44143	77	C7	L(Admin)	Nucleocapsid	UNKNOWN	28.757	28.757	545.44	545.436	825.948	450502
26307	2020_11_08_ADF_KR_Analysis_2021_01_09.xls	2020	11	8	2020-11-08	44143	77	C8	L(Admin)	Nucleocapsid	UNKNOWN	28.722	28.722	558.4	558.396	825.948	461206
26308	2020_11_08_ADF_KR_Analysis_2021_01_09.xls	2020	11	8	2020-11-08	44143	77	C9	L(Admin)	Nucleocapsid	UNKNOWN	28.755	28.755	545.92	545.923	825.948	450904
26309	2020_11_09_ADF_KR_Analysis_2021_01_09.xls	2020	11	9	2020-11-09	44144	78	C7	L(Admin)	Bovine_Coronavirus	UNKNOWN	20.609	20.609	1.13048e+06	1.13048e+06	1104.78	1248937411
26310	2020_11_09_ADF_KR_Analysis_2021_01_09.xls	2020	11	9	2020-11-09	44144	78	C8	L(Admin)	Bovine_Coronavirus	UNKNOWN	20.724	20.724	1050820	1050820	1104.78	1160928821
26311	2020_11_09_ADF_KR_Analysis_2021_01_09.xls	2020	11	9	2020-11-09	44144	78	C9	L(Admin)	Bovine_Coronavirus	UNKNOWN	20.805	20.805	997495	997495	1104.78	1102016368
26312	2020_11_09_ADF_KR_Analysis_2021_01_09.xls	2020	11	9	2020-11-09	44144	78	C7	L(Admin)	Envelope	UNKNOWN	30.96	30.96	97.4	97.401	1104.78	107607
26313	2020_11_09_ADF_KR_Analysis_2021_01_09.xls	2020	11	9	2020-11-09	44144	78	C8	L(Admin)	Envelope	UNKNOWN	31.216	31.216	82.37	82.368	1104.78	90998.8
26314	2020_11_09_ADF_KR_Analysis_2021_01_09.xls	2020	11	9	2020-11-09	44144	78	C9	L(Admin)	Envelope	UNKNOWN	31.137	31.137	86.73	86.725	1104.78	95812.4
26315	2020_11_09_ADF_KR_Analysis_2021_01_09.xls	2020	11	9	2020-11-09	44144	78	C7	L(Admin)	FplusBacteriophage	UNKNOWN	24.147	24.147	65139.2	65139.2	1104.78	7.19647e+07
26316	2020_11_09_ADF_KR_Analysis_2021_01_09.xls	2020	11	9	2020-11-09	44144	78	C8	L(Admin)	FplusBacteriophage	UNKNOWN	24.151	24.151	64964.5	64964.5	1104.78	7.17717e+07
26317	2020_11_09_ADF_KR_Analysis_2021_01_09.xls	2020	11	9	2020-11-09	44144	78	C9	L(Admin)	FplusBacteriophage	UNKNOWN	24.211	24.211	62330.6	62330.6	1104.78	6.88618e+07
26318	2020_11_09_ADF_KR_Analysis_2021_01_09.xls	2020	11	9	2020-11-09	44144	78	C7	L(Admin)	Nucleocapsid	UNKNOWN	29.578	29.578	234.17	234.171	1104.78	258708
26319	2020_11_09_ADF_KR_Analysis_2021_01_09.xls	2020	11	9	2020-11-09	44144	78	C8	L(Admin)	Nucleocapsid	UNKNOWN	28.799	28.799	402.42	402.417	1104.78	444584
26320	2020_11_09_ADF_KR_Analysis_2021_01_09.xls	2020	11	9	2020-11-09	44144	78	C9	L(Admin)	Nucleocapsid	UNKNOWN	30.433	30.433	129.22	129.216	1104.78	142756
26321	2020_11_10_ADF_KR_Analysis_2021_01_09.xls	2020	11	10	2020-11-10	44145	79	C7	L(Admin)	Bovine_Coronavirus	UNKNOWN	21.409	21.409	1.03662e+06	1.03662e+06	1292.53	1339867231
26322	2020_11_10_ADF_KR_Analysis_2021_01_09.xls	2020	11	10	2020-11-10	44145	79	C8	L(Admin)	Bovine_Coronavirus	UNKNOWN	21.287	21.287	1125005	1125005	1292.53	1454103168
26323	2020_11_10_ADF_KR_Analysis_2021_01_09.xls	2020	11	10	2020-11-10	44145	79	C9	L(Admin)	Bovine_Coronavirus	UNKNOWN	21.36	21.36	1.07094e+06	1.07094e+06	1292.53	1384223481
26324	2020_11_10_ADF_KR_Analysis_2021_01_09.xls	2020	11	10	2020-11-10	44145	79	C7	L(Admin)	Envelope	UNKNOWN	Undetermined	NA	NA	NA	1292.53	NA
26325	2020_11_10_ADF_KR_Analysis_2021_01_09.xls	2020	11	10	2020-11-10	44145	79	C8	L(Admin)	Envelope	UNKNOWN	-	NA	3.73	NA	1292.53	NA
26326	2020_11_10_ADF_KR_Analysis_2021_01_09.xls	2020	11	10	2020-11-10	44145	79	C9	L(Admin)	Envelope	UNKNOWN	Undetermined	NA	NA	NA	1292.53	NA
26327	2020_11_10_ADF_KR_Analysis_2021_01_09.xls	2020	11	10	2020-11-10	44145	79	C7	L(Admin)	FplusBacteriophage	UNKNOWN	24.413	24.413	54310.9	54310.9	1292.53	7.01985e+07
26328	2020_11_10_ADF_KR_Analysis_2021_01_09.xls	2020	11	10	2020-11-10	44145	79	C8	L(Admin)	FplusBacteriophage	UNKNOWN	24.2	24.2	62824	62824	1292.53	8.1202e+07
26329	2020_11_10_ADF_KR_Analysis_2021_01_09.xls	2020	11	10	2020-11-10	44145	79	C9	L(Admin)	FplusBacteriophage	UNKNOWN	24.318	24.318	57954	57954	1292.53	7.49073e+07
26330	2020_11_10_ADF_KR_Analysis_2021_01_09.xls	2020	11	10	2020-11-10	44145	79	C7	L(Admin)	Nucleocapsid	UNKNOWN	37.355	37.355	0.99	0.99	1292.53	1279.61
26331	2020_11_10_ADF_KR_Analysis_2021_01_09.xls	2020	11	10	2020-11-10	44145	79	C8	L(Admin)	Nucleocapsid	UNKNOWN	-	NA	NA	NA	1292.53	NA
26332	2020_11_10_ADF_KR_Analysis_2021_01_09.xls	2020	11	10	2020-11-10	44145	79	C9	L(Admin)	Nucleocapsid	UNKNOWN	37.024	37.024	1.25	1.248	1292.53	1613.08
26333	2020_11_11_JL_KR_Analysis_2_2021_01_20.xls	2020	11	11	2020-11-11	44146	80	C7	L(Admin)	Bovine_Coronavirus	UNKNOWN	22.883	22.883	251111	251111	1065.33	2.67517e+08
26334	2020_11_11_JL_KR_Analysis_2_2021_01_20.xls	2020	11	11	2020-11-11	44146	80	C8	L(Admin)	Bovine_Coronavirus	UNKNOWN	22.799	22.799	266445	266445	1065.33	2.83852e+08
26335	2020_11_11_JL_KR_Analysis_2_2021_01_20.xls	2020	11	11	2020-11-11	44146	80	C9	L(Admin)	Bovine_Coronavirus	UNKNOWN	22.252	22.252	391624	391624	1065.33	4.17209e+08
26336	2020_11_11_JL_KR_Analysis_2_2021_01_20.xls	2020	11	11	2020-11-11	44146	80	C7	L(Admin)	Envelope	UNKNOWN	32.527	32.527	13.33	13.328	1065.33	14198.7
26337	2020_11_11_JL_KR_Analysis_2_2021_01_20.xls	2020	11	11	2020-11-11	44146	80	C8	L(Admin)	Envelope	UNKNOWN	31.8	31.8	22.41	22.405	1065.33	23868.7
26338	2020_11_11_JL_KR_Analysis_2_2021_01_20.xls	2020	11	11	2020-11-11	44146	80	C9	L(Admin)	Envelope	UNKNOWN	33.186	33.186	8.32	8.319	1065.33	8862.49
26339	2020_11_11_JL_KR_Analysis_2_2021_01_20.xls	2020	11	11	2020-11-11	44146	80	C7	L(Admin)	FplusBacteriophage	UNKNOWN	25.577	25.577	18519.5	18519.5	1065.33	1.97294e+07
26340	2020_11_11_JL_KR_Analysis_2_2021_01_20.xls	2020	11	11	2020-11-11	44146	80	C8	L(Admin)	FplusBacteriophage	UNKNOWN	25.518	25.518	19280	19280	1065.33	2.05396e+07
26341	2020_11_11_JL_KR_Analysis_2_2021_01_20.xls	2020	11	11	2020-11-11	44146	80	C9	L(Admin)	FplusBacteriophage	UNKNOWN	25.258	25.258	23048.2	23048.2	1065.33	2.4554e+07
26342	2020_11_11_JL_KR_Analysis_2_2021_01_20.xls	2020	11	11	2020-11-11	44146	80	C7	L(Admin)	Nucleocapsid	UNKNOWN	31.21	31.21	59.18	59.18	1065.33	63046.3
26343	2020_11_11_JL_KR_Analysis_2_2021_01_20.xls	2020	11	11	2020-11-11	44146	80	C8	L(Admin)	Nucleocapsid	UNKNOWN	30.47	30.47	100.41	100.408	1065.33	106968
26344	2020_11_11_JL_KR_Analysis_2_2021_01_20.xls	2020	11	11	2020-11-11	44146	80	C9	L(Admin)	Nucleocapsid	UNKNOWN	31.33	31.33	54.34	54.337	1065.33	57886.9
26345	2020_11_12_JL_KR_Analysis_2021_01_02.xls	2020	11	12	2020-11-12	44147	81	C7	L(Admin)	Bovine_Coronavirus	UNKNOWN	20.606	20.606	1.02785e+06	1.02785e+06	1161.59	1193939272
26346	2020_11_12_JL_KR_Analysis_2021_01_02.xls	2020	11	12	2020-11-12	44147	81	C8	L(Admin)	Bovine_Coronavirus	UNKNOWN	20.588	20.588	1.04135e+06	1.04135e+06	1161.59	1209622499
26347	2020_11_12_JL_KR_Analysis_2021_01_02.xls	2020	11	12	2020-11-12	44147	81	C9	L(Admin)	Bovine_Coronavirus	UNKNOWN	20.487	20.487	1116605	1116605	1161.59	1297038865
26348	2020_11_12_JL_KR_Analysis_2021_01_02.xls	2020	11	12	2020-11-12	44147	81	C7	L(Admin)	Envelope	UNKNOWN	Undetermined	NA	NA	NA	1161.59	NA
26349	2020_11_12_JL_KR_Analysis_2021_01_02.xls	2020	11	12	2020-11-12	44147	81	C8	L(Admin)	Envelope	UNKNOWN	Undetermined	NA	NA	NA	1161.59	NA
26350	2020_11_12_JL_KR_Analysis_2021_01_02.xls	2020	11	12	2020-11-12	44147	81	C9	L(Admin)	Envelope	UNKNOWN	Undetermined	NA	NA	NA	1161.59	NA
26351	2020_11_12_JL_KR_Analysis_2021_01_02.xls	2020	11	12	2020-11-12	44147	81	C7	L(Admin)	FplusBacteriophage	UNKNOWN	23.755	23.755	56402.9	56402.9	1161.59	6.55171e+07
26352	2020_11_12_JL_KR_Analysis_2021_01_02.xls	2020	11	12	2020-11-12	44147	81	C8	L(Admin)	FplusBacteriophage	UNKNOWN	23.798	23.798	54819.3	54819.3	1161.59	6.36776e+07
26353	2020_11_12_JL_KR_Analysis_2021_01_02.xls	2020	11	12	2020-11-12	44147	81	C9	L(Admin)	FplusBacteriophage	UNKNOWN	23.756	23.756	56385.2	56385.2	1161.59	6.54966e+07
26354	2020_11_12_JL_KR_Analysis_2021_01_02.xls	2020	11	12	2020-11-12	44147	81	C7	L(Admin)	Nucleocapsid	UNKNOWN	Undetermined	NA	NA	NA	1161.59	NA
26355	2020_11_12_JL_KR_Analysis_2021_01_02.xls	2020	11	12	2020-11-12	44147	81	C8	L(Admin)	Nucleocapsid	UNKNOWN	-	NA	2.54	NA	1161.59	NA
26356	2020_11_12_JL_KR_Analysis_2021_01_02.xls	2020	11	12	2020-11-12	44147	81	C9	L(Admin)	Nucleocapsid	UNKNOWN	Undetermined	NA	NA	NA	1161.59	NA
26357	2020_11_13_JL_KR_Analysis_2_2021_01_20.xls	2020	11	13	2020-11-13	44148	82	C7	L(Admin)	Bovine_Coronavirus	UNKNOWN	24.094	24.094	172339	172339	1292.02	2.22665e+08
26358	2020_11_13_JL_KR_Analysis_2_2021_01_20.xls	2020	11	13	2020-11-13	44148	82	C8	L(Admin)	Bovine_Coronavirus	UNKNOWN	24.182	24.182	162371	162371	1292.02	2.09786e+08
26359	2020_11_13_JL_KR_Analysis_2_2021_01_20.xls	2020	11	13	2020-11-13	44148	82	C9	L(Admin)	Bovine_Coronavirus	UNKNOWN	24.034	24.034	179467	179467	1292.02	2.31875e+08
26360	2020_11_13_JL_KR_Analysis_2_2021_01_20.xls	2020	11	13	2020-11-13	44148	82	C7	L(Admin)	Envelope	UNKNOWN	-	NA	0.75	NA	1292.02	NA
26361	2020_11_13_JL_KR_Analysis_2_2021_01_20.xls	2020	11	13	2020-11-13	44148	82	C8	L(Admin)	Envelope	UNKNOWN	Undetermined	NA	NA	NA	1292.02	NA
26362	2020_11_13_JL_KR_Analysis_2_2021_01_20.xls	2020	11	13	2020-11-13	44148	82	C9	L(Admin)	Envelope	UNKNOWN	-	NA	0.16	NA	1292.02	NA
26363	2020_11_13_JL_KR_Analysis_2_2021_01_20.xls	2020	11	13	2020-11-13	44148	82	C7	L(Admin)	FplusBacteriophage	UNKNOWN	25.826	25.826	14844.8	14844.8	1292.02	1.91797e+07
26364	2020_11_13_JL_KR_Analysis_2_2021_01_20.xls	2020	11	13	2020-11-13	44148	82	C8	L(Admin)	FplusBacteriophage	UNKNOWN	25.861	25.861	14485.6	14485.6	1292.02	1.87157e+07
26365	2020_11_13_JL_KR_Analysis_2_2021_01_20.xls	2020	11	13	2020-11-13	44148	82	C9	L(Admin)	FplusBacteriophage	UNKNOWN	25.793	25.793	15186.1	15186.1	1292.02	1.96208e+07
26366	2020_11_13_JL_KR_Analysis_2_2021_01_20.xls	2020	11	13	2020-11-13	44148	82	C7	L(Admin)	Nucleocapsid	UNKNOWN	-	NA	5.05	NA	1292.02	NA
26367	2020_11_13_JL_KR_Analysis_2_2021_01_20.xls	2020	11	13	2020-11-13	44148	82	C8	L(Admin)	Nucleocapsid	UNKNOWN	Undetermined	NA	NA	NA	1292.02	NA
26368	2020_11_13_JL_KR_Analysis_2_2021_01_20.xls	2020	11	13	2020-11-13	44148	82	C9	L(Admin)	Nucleocapsid	UNKNOWN	-	NA	1.42	NA	1292.02	NA
26369	2020_11_14_JL_KR_Analysis_2_2021_01_20.xls	2020	11	14	2020-11-14	44149	83	C7	L(Admin)	Bovine_Coronavirus	UNKNOWN	21.934	21.934	543832	543832	1757.49	9.55778e+08
26370	2020_11_14_JL_KR_Analysis_2_2021_01_20.xls	2020	11	14	2020-11-14	44149	83	C8	L(Admin)	Bovine_Coronavirus	UNKNOWN	21.6	21.6	686073	686073	1757.49	1205765805
26371	2020_11_14_JL_KR_Analysis_2_2021_01_20.xls	2020	11	14	2020-11-14	44149	83	C9	L(Admin)	Bovine_Coronavirus	UNKNOWN	22.135	22.135	472750	472750	1757.49	8.30853e+08
26372	2020_11_14_JL_KR_Analysis_2_2021_01_20.xls	2020	11	14	2020-11-14	44149	83	C7	L(Admin)	Envelope	UNKNOWN	32.198	32.198	29.43	29.429	1757.49	51721.1
26373	2020_11_14_JL_KR_Analysis_2_2021_01_20.xls	2020	11	14	2020-11-14	44149	83	C8	L(Admin)	Envelope	UNKNOWN	32.051	32.051	32.71	32.712	1757.49	57491
26374	2020_11_14_JL_KR_Analysis_2_2021_01_20.xls	2020	11	14	2020-11-14	44149	83	C9	L(Admin)	Envelope	UNKNOWN	32.413	32.413	25.21	25.208	1757.49	44302.8
26375	2020_11_14_JL_KR_Analysis_2_2021_01_20.xls	2020	11	14	2020-11-14	44149	83	C7	L(Admin)	FplusBacteriophage	UNKNOWN	23.474	23.474	83885.2	83885.2	1757.49	1.47427e+08
26376	2020_11_14_JL_KR_Analysis_2_2021_01_20.xls	2020	11	14	2020-11-14	44149	83	C8	L(Admin)	FplusBacteriophage	UNKNOWN	23.145	23.145	105194	105194	1757.49	1.84877e+08
26377	2020_11_14_JL_KR_Analysis_2_2021_01_20.xls	2020	11	14	2020-11-14	44149	83	C9	L(Admin)	FplusBacteriophage	UNKNOWN	23.889	23.889	63025.3	63025.3	1757.49	1.10766e+08
26378	2020_11_14_JL_KR_Analysis_2_2021_01_20.xls	2020	11	14	2020-11-14	44149	83	C7	L(Admin)	Nucleocapsid	UNKNOWN	31.171	31.171	66.02	66.021	1757.49	116031
26379	2020_11_14_JL_KR_Analysis_2_2021_01_20.xls	2020	11	14	2020-11-14	44149	83	C8	L(Admin)	Nucleocapsid	UNKNOWN	30.973	30.973	75.56	75.564	1757.49	132803
26380	2020_11_14_JL_KR_Analysis_2_2021_01_20.xls	2020	11	14	2020-11-14	44149	83	C9	L(Admin)	Nucleocapsid	UNKNOWN	31.574	31.574	50.14	50.143	1757.49	88125.8
26381	2020_11_15_JL_KR_Analysis_2021_01_02.xls	2020	11	15	2020-11-15	44150	84	C7	L(Admin)	Bovine_Coronavirus	UNKNOWN	22.667	22.667	376434	376434	1106.83	4.16648e+08
26382	2020_11_15_JL_KR_Analysis_2021_01_02.xls	2020	11	15	2020-11-15	44150	84	C8	L(Admin)	Bovine_Coronavirus	UNKNOWN	22.413	22.413	447512	447512	1106.83	495319286
26383	2020_11_15_JL_KR_Analysis_2021_01_02.xls	2020	11	15	2020-11-15	44150	84	C9	L(Admin)	Bovine_Coronavirus	UNKNOWN	23.854	23.854	168196	168196	1106.83	1.86164e+08
26384	2020_11_15_JL_KR_Analysis_2021_01_02.xls	2020	11	15	2020-11-15	44150	84	C7	L(Admin)	Envelope	UNKNOWN	26.584	26.584	1728.02	1728.02	1106.83	1.91263e+06
26385	2020_11_15_JL_KR_Analysis_2021_01_02.xls	2020	11	15	2020-11-15	44150	84	C8	L(Admin)	Envelope	UNKNOWN	26.922	26.922	1394.72	1394.72	1106.83	1.54372e+06
26386	2020_11_15_JL_KR_Analysis_2021_01_02.xls	2020	11	15	2020-11-15	44150	84	C9	L(Admin)	Envelope	UNKNOWN	26.989	26.989	1336.39	1336.38	1106.83	1.47915e+06
26387	2020_11_15_JL_KR_Analysis_2021_01_02.xls	2020	11	15	2020-11-15	44150	84	C7	L(Admin)	FplusBacteriophage	UNKNOWN	23.792	23.792	69952.7	69952.7	1106.83	7.74257e+07
26388	2020_11_15_JL_KR_Analysis_2021_01_02.xls	2020	11	15	2020-11-15	44150	84	C8	L(Admin)	FplusBacteriophage	UNKNOWN	23.503	23.503	83768.1	83768.1	1106.83	9.27169e+07
26389	2020_11_15_JL_KR_Analysis_2021_01_02.xls	2020	11	15	2020-11-15	44150	84	C9	L(Admin)	FplusBacteriophage	UNKNOWN	25.013	25.013	32655.1	32655.1	1106.83	3.61436e+07
26390	2020_11_15_JL_KR_Analysis_2021_01_02.xls	2020	11	15	2020-11-15	44150	84	C7	L(Admin)	Nucleocapsid	UNKNOWN	25.306	25.306	4000.69	4000.69	1106.83	4.42808e+06
26391	2020_11_15_JL_KR_Analysis_2021_01_02.xls	2020	11	15	2020-11-15	44150	84	C8	L(Admin)	Nucleocapsid	UNKNOWN	25.776	25.776	2970.77	2970.77	1106.83	3.28814e+06
26392	2020_11_15_JL_KR_Analysis_2021_01_02.xls	2020	11	15	2020-11-15	44150	84	C9	L(Admin)	Nucleocapsid	UNKNOWN	26.368	26.368	2042.18	2042.18	1106.83	2.26035e+06
26393	2020_11_16_JL_KR_Analysis_2_2021_01_20.xls	2020	11	16	2020-11-16	44151	85	C7	L(Admin)	Bovine_Coronavirus	UNKNOWN	21.332	21.332	838865	838865	1345.23	1128463811
26394	2020_11_16_JL_KR_Analysis_2_2021_01_20.xls	2020	11	16	2020-11-16	44151	85	C8	L(Admin)	Bovine_Coronavirus	UNKNOWN	21.411	21.411	795640	795640	1345.23	1070317127
26395	2020_11_16_JL_KR_Analysis_2_2021_01_20.xls	2020	11	16	2020-11-16	44151	85	C9	L(Admin)	Bovine_Coronavirus	UNKNOWN	21.371	21.371	817485	817485	1345.23	1099702604
26396	2020_11_16_JL_KR_Analysis_2_2021_01_20.xls	2020	11	16	2020-11-16	44151	85	C7	L(Admin)	Envelope	UNKNOWN	31.934	31.934	48.91	48.911	1345.23	65796.4
26397	2020_11_16_JL_KR_Analysis_2_2021_01_20.xls	2020	11	16	2020-11-16	44151	85	C8	L(Admin)	Envelope	UNKNOWN	31.982	31.982	47.31	47.308	1345.23	63640
26398	2020_11_16_JL_KR_Analysis_2_2021_01_20.xls	2020	11	16	2020-11-16	44151	85	C9	L(Admin)	Envelope	UNKNOWN	32.289	32.289	38.33	38.33	1345.23	51562.6
26399	2020_11_16_JL_KR_Analysis_2_2021_01_20.xls	2020	11	16	2020-11-16	44151	85	C7	L(Admin)	FplusBacteriophage	UNKNOWN	22.239	22.239	116724	116724	1345.23	1.5702e+08
26400	2020_11_16_JL_KR_Analysis_2_2021_01_20.xls	2020	11	16	2020-11-16	44151	85	C8	L(Admin)	FplusBacteriophage	UNKNOWN	22.183	22.183	121116	121116	1345.23	1.62929e+08
26401	2020_11_16_JL_KR_Analysis_2_2021_01_20.xls	2020	11	16	2020-11-16	44151	85	C9	L(Admin)	FplusBacteriophage	UNKNOWN	22.355	22.355	108078	108078	1345.23	1.4539e+08
26402	2020_11_16_JL_KR_Analysis_2_2021_01_20.xls	2020	11	16	2020-11-16	44151	85	C7	L(Admin)	Nucleocapsid	UNKNOWN	31.122	31.122	93.28	93.276	1345.23	125477
26403	2020_11_16_JL_KR_Analysis_2_2021_01_20.xls	2020	11	16	2020-11-16	44151	85	C8	L(Admin)	Nucleocapsid	UNKNOWN	30.563	30.563	134.2	134.198	1345.23	180527
26404	2020_11_16_JL_KR_Analysis_2_2021_01_20.xls	2020	11	16	2020-11-16	44151	85	C9	L(Admin)	Nucleocapsid	UNKNOWN	31.679	31.679	64.91	64.905	1345.23	87312
26405	2020_11_17_ADF_KR_Analysis_2_2021_01_20.xls	2020	11	17	2020-11-17	44152	86	C7	L(Admin)	Bovine_Coronavirus	UNKNOWN	22.189	22.189	659316	659316	1032.54	6.80769e+08
26406	2020_11_17_ADF_KR_Analysis_2_2021_01_20.xls	2020	11	17	2020-11-17	44152	86	C8	L(Admin)	Bovine_Coronavirus	UNKNOWN	22.237	22.237	637769	637769	1032.54	6.58521e+08
26407	2020_11_17_ADF_KR_Analysis_2_2021_01_20.xls	2020	11	17	2020-11-17	44152	86	C9	L(Admin)	Bovine_Coronavirus	UNKNOWN	22.291	22.291	614088	614088	1032.54	6.34069e+08
26408	2020_11_17_ADF_KR_Analysis_2_2021_01_20.xls	2020	11	17	2020-11-17	44152	86	C7	L(Admin)	Envelope	UNKNOWN	Undetermined	NA	NA	NA	1032.54	NA
26409	2020_11_17_ADF_KR_Analysis_2_2021_01_20.xls	2020	11	17	2020-11-17	44152	86	C8	L(Admin)	Envelope	UNKNOWN	-	NA	4.09	NA	1032.54	NA
26410	2020_11_17_ADF_KR_Analysis_2_2021_01_20.xls	2020	11	17	2020-11-17	44152	86	C9	L(Admin)	Envelope	UNKNOWN	Undetermined	NA	NA	NA	1032.54	NA
26411	2020_11_17_ADF_KR_Analysis_2_2021_01_20.xls	2020	11	17	2020-11-17	44152	86	C7	L(Admin)	FplusBacteriophage	UNKNOWN	24.412	24.412	62090.5	62090.5	1032.54	6.41108e+07
26412	2020_11_17_ADF_KR_Analysis_2_2021_01_20.xls	2020	11	17	2020-11-17	44152	86	C8	L(Admin)	FplusBacteriophage	UNKNOWN	24.781	24.781	48512.1	48512.1	1032.54	5.00906e+07
26413	2020_11_17_ADF_KR_Analysis_2_2021_01_20.xls	2020	11	17	2020-11-17	44152	86	C9	L(Admin)	FplusBacteriophage	UNKNOWN	24.562	24.562	56162.4	56162.4	1032.54	5.79898e+07
26414	2020_11_17_ADF_KR_Analysis_2_2021_01_20.xls	2020	11	17	2020-11-17	44152	86	C7	L(Admin)	Nucleocapsid	UNKNOWN	Undetermined	NA	NA	NA	1032.54	NA
26415	2020_11_17_ADF_KR_Analysis_2_2021_01_20.xls	2020	11	17	2020-11-17	44152	86	C8	L(Admin)	Nucleocapsid	UNKNOWN	-	NA	234.68	NA	1032.54	NA
26416	2020_11_17_ADF_KR_Analysis_2_2021_01_20.xls	2020	11	17	2020-11-17	44152	86	C9	L(Admin)	Nucleocapsid	UNKNOWN	-	NA	10.43	NA	1032.54	NA
26417	2020_11_18_ADF_KR_Analysis_2021_01_02.xls	2020	11	18	2020-11-18	44153	87	C7	L(Admin)	Bovine_Coronavirus	UNKNOWN	22.425	22.425	596347	596347	1086.21	6.47757e+08
26418	2020_11_18_ADF_KR_Analysis_2021_01_02.xls	2020	11	18	2020-11-18	44153	87	C8	L(Admin)	Bovine_Coronavirus	UNKNOWN	22.449	22.449	585904	585904	1086.21	6.36414e+08
26419	2020_11_18_ADF_KR_Analysis_2021_01_02.xls	2020	11	18	2020-11-18	44153	87	C9	L(Admin)	Bovine_Coronavirus	UNKNOWN	22.296	22.296	654598	654598	1086.21	7.11031e+08
26420	2020_11_18_ADF_KR_Analysis_2021_01_02.xls	2020	11	18	2020-11-18	44153	87	C7	L(Admin)	Envelope	UNKNOWN	30.596	30.596	154.51	154.508	1086.21	167828
26421	2020_11_18_ADF_KR_Analysis_2021_01_02.xls	2020	11	18	2020-11-18	44153	87	C8	L(Admin)	Envelope	UNKNOWN	30.678	30.678	146.64	146.64	1086.21	159282
26422	2020_11_18_ADF_KR_Analysis_2021_01_02.xls	2020	11	18	2020-11-18	44153	87	C9	L(Admin)	Envelope	UNKNOWN	30.492	30.492	165.19	165.186	1086.21	179427
26423	2020_11_18_ADF_KR_Analysis_2021_01_02.xls	2020	11	18	2020-11-18	44153	87	C7	L(Admin)	FplusBacteriophage	UNKNOWN	24.248	24.248	50732.2	50732.2	1086.21	5.51058e+07
26424	2020_11_18_ADF_KR_Analysis_2021_01_02.xls	2020	11	18	2020-11-18	44153	87	C8	L(Admin)	FplusBacteriophage	UNKNOWN	24.078	24.078	56708.9	56708.9	1086.21	6.15977e+07
26425	2020_11_18_ADF_KR_Analysis_2021_01_02.xls	2020	11	18	2020-11-18	44153	87	C9	L(Admin)	FplusBacteriophage	UNKNOWN	23.853	23.853	65712.8	65712.8	1086.21	7.13778e+07
26426	2020_11_18_ADF_KR_Analysis_2021_01_02.xls	2020	11	18	2020-11-18	44153	87	C7	L(Admin)	Nucleocapsid	UNKNOWN	29.445	29.445	253.67	253.668	1086.21	275536
26427	2020_11_18_ADF_KR_Analysis_2021_01_02.xls	2020	11	18	2020-11-18	44153	87	C8	L(Admin)	Nucleocapsid	UNKNOWN	29.488	29.488	246.3	246.3	1086.21	267533
26428	2020_11_18_ADF_KR_Analysis_2021_01_02.xls	2020	11	18	2020-11-18	44153	87	C9	L(Admin)	Nucleocapsid	UNKNOWN	29.514	29.514	242.02	242.017	1086.21	262881
26429	2020_11_19_ADF_KR_Analysis_2020_12_31.xls	2020	11	19	2020-11-19	44154	88	C7	L(Admin)	Bovine_Coronavirus	UNKNOWN	21.782	21.782	776069	776069	1091.8	8.47315e+08
26430	2020_11_19_ADF_KR_Analysis_2020_12_31.xls	2020	11	19	2020-11-19	44154	88	C8	L(Admin)	Bovine_Coronavirus	UNKNOWN	22.197	22.197	593993	593993	1091.8	6.48524e+08
26431	2020_11_19_ADF_KR_Analysis_2020_12_31.xls	2020	11	19	2020-11-19	44154	88	C9	L(Admin)	Bovine_Coronavirus	UNKNOWN	22.287	22.287	560786	560786	1091.8	6.12268e+08
26432	2020_11_19_ADF_KR_Analysis_2020_12_31.xls	2020	11	19	2020-11-19	44154	88	C7	L(Admin)	Envelope	UNKNOWN	32.98	32.98	29.42	29.422	1091.8	32123
26433	2020_11_19_ADF_KR_Analysis_2020_12_31.xls	2020	11	19	2020-11-19	44154	88	C8	L(Admin)	Envelope	UNKNOWN	34.388	34.388	12.08	12.075	1091.8	13183.5
26434	2020_11_19_ADF_KR_Analysis_2020_12_31.xls	2020	11	19	2020-11-19	44154	88	C9	L(Admin)	Envelope	UNKNOWN	32.849	32.849	31.95	31.953	1091.8	34886.4
26435	2020_11_19_ADF_KR_Analysis_2020_12_31.xls	2020	11	19	2020-11-19	44154	88	C7	L(Admin)	FplusBacteriophage	UNKNOWN	23.584	23.584	58852.9	58852.9	1091.8	6.42558e+07
26436	2020_11_19_ADF_KR_Analysis_2020_12_31.xls	2020	11	19	2020-11-19	44154	88	C8	L(Admin)	FplusBacteriophage	UNKNOWN	23.873	23.873	48862.1	48862.1	1091.8	5.33478e+07
26437	2020_11_19_ADF_KR_Analysis_2020_12_31.xls	2020	11	19	2020-11-19	44154	88	C9	L(Admin)	FplusBacteriophage	UNKNOWN	24.082	24.082	42727.9	42727.9	1091.8	4.66504e+07
26438	2020_11_19_ADF_KR_Analysis_2020_12_31.xls	2020	11	19	2020-11-19	44154	88	C7	L(Admin)	Nucleocapsid	UNKNOWN	-	NA	1826.92	NA	1091.8	NA
26439	2020_11_19_ADF_KR_Analysis_2020_12_31.xls	2020	11	19	2020-11-19	44154	88	C8	L(Admin)	Nucleocapsid	UNKNOWN	-	NA	1953.01	NA	1091.8	NA
26440	2020_11_19_ADF_KR_Analysis_2020_12_31.xls	2020	11	19	2020-11-19	44154	88	C9	L(Admin)	Nucleocapsid	UNKNOWN	-	NA	2154.76	NA	1091.8	NA
26441	2020_11_20_JL_KR_Analysis_2020_12_30.xls	2020	11	20	2020-11-20	44155	89	C7	L(Admin)	Bovine_Coronavirus	UNKNOWN	21.954	21.954	635191	635191	1278.43	8.12046e+08
26442	2020_11_20_JL_KR_Analysis_2020_12_30.xls	2020	11	20	2020-11-20	44155	89	C8	L(Admin)	Bovine_Coronavirus	UNKNOWN	21.978	21.978	624263	624263	1278.43	7.98075e+08
26443	2020_11_20_JL_KR_Analysis_2020_12_30.xls	2020	11	20	2020-11-20	44155	89	C9	L(Admin)	Bovine_Coronavirus	UNKNOWN	22.057	22.057	590500	590500	1278.43	7.54912e+08
26444	2020_11_20_JL_KR_Analysis_2020_12_30.xls	2020	11	20	2020-11-20	44155	89	C7	L(Admin)	Envelope	UNKNOWN	34.608	34.608	7.16	7.155	1278.43	9147.15
26445	2020_11_20_JL_KR_Analysis_2020_12_30.xls	2020	11	20	2020-11-20	44155	89	C8	L(Admin)	Envelope	UNKNOWN	34.358	34.358	8.49	8.487	1278.43	10850
26446	2020_11_20_JL_KR_Analysis_2020_12_30.xls	2020	11	20	2020-11-20	44155	89	C9	L(Admin)	Envelope	UNKNOWN	34.127	34.127	9.93	9.927	1278.43	12690.9
26447	2020_11_20_JL_KR_Analysis_2020_12_30.xls	2020	11	20	2020-11-20	44155	89	C7	L(Admin)	FplusBacteriophage	UNKNOWN	22.955	22.955	115999	115999	1278.43	1.48296e+08
26448	2020_11_20_JL_KR_Analysis_2020_12_30.xls	2020	11	20	2020-11-20	44155	89	C8	L(Admin)	FplusBacteriophage	UNKNOWN	22.958	22.958	115732	115732	1278.43	1.47955e+08
26449	2020_11_20_JL_KR_Analysis_2020_12_30.xls	2020	11	20	2020-11-20	44155	89	C9	L(Admin)	FplusBacteriophage	UNKNOWN	23.044	23.044	109750	109750	1278.43	1.40307e+08
26450	2020_11_20_JL_KR_Analysis_2020_12_30.xls	2020	11	20	2020-11-20	44155	89	C7	L(Admin)	Nucleocapsid	UNKNOWN	33.629	33.629	17.75	17.753	1278.43	22695.9
26451	2020_11_20_JL_KR_Analysis_2020_12_30.xls	2020	11	20	2020-11-20	44155	89	C8	L(Admin)	Nucleocapsid	UNKNOWN	32.141	32.141	46.18	46.175	1278.43	59031.4
26452	2020_11_20_JL_KR_Analysis_2020_12_30.xls	2020	11	20	2020-11-20	44155	89	C9	L(Admin)	Nucleocapsid	UNKNOWN	35	35	7.36	7.36	1278.43	9409.23
26453	2020_11_21_JL_KR_Analysis_2_2021_01_20.xls	2020	11	21	2020-11-21	44156	90	C7	L(Admin)	Bovine_Coronavirus	UNKNOWN	22.982	22.982	298945	298945	984.914	2.94436e+08
26454	2020_11_21_JL_KR_Analysis_2_2021_01_20.xls	2020	11	21	2020-11-21	44156	90	C8	L(Admin)	Bovine_Coronavirus	UNKNOWN	23.111	23.111	271927	271927	984.914	2.67824e+08
26455	2020_11_21_JL_KR_Analysis_2_2021_01_20.xls	2020	11	21	2020-11-21	44156	90	C9	L(Admin)	Bovine_Coronavirus	UNKNOWN	23.425	23.425	216081	216081	984.914	2.12821e+08
26456	2020_11_21_JL_KR_Analysis_2_2021_01_20.xls	2020	11	21	2020-11-21	44156	90	C7	L(Admin)	Envelope	UNKNOWN	Undetermined	NA	NA	NA	984.914	NA
26457	2020_11_21_JL_KR_Analysis_2_2021_01_20.xls	2020	11	21	2020-11-21	44156	90	C8	L(Admin)	Envelope	UNKNOWN	-	NA	0.72	NA	984.914	NA
26458	2020_11_21_JL_KR_Analysis_2_2021_01_20.xls	2020	11	21	2020-11-21	44156	90	C9	L(Admin)	Envelope	UNKNOWN	Undetermined	NA	NA	NA	984.914	NA
26459	2020_11_21_JL_KR_Analysis_2_2021_01_20.xls	2020	11	21	2020-11-21	44156	90	C7	L(Admin)	FplusBacteriophage	UNKNOWN	25.201	25.201	23197.7	23197.7	984.914	2.28477e+07
26460	2020_11_21_JL_KR_Analysis_2_2021_01_20.xls	2020	11	21	2020-11-21	44156	90	C8	L(Admin)	FplusBacteriophage	UNKNOWN	25.379	25.379	20652	20652	984.914	2.03405e+07
26461	2020_11_21_JL_KR_Analysis_2_2021_01_20.xls	2020	11	21	2020-11-21	44156	90	C9	L(Admin)	FplusBacteriophage	UNKNOWN	25.608	25.608	17785.6	17785.6	984.914	1.75173e+07
26462	2020_11_21_JL_KR_Analysis_2_2021_01_20.xls	2020	11	21	2020-11-21	44156	90	C7	L(Admin)	Nucleocapsid	UNKNOWN	-	NA	27.64	NA	984.914	NA
26463	2020_11_21_JL_KR_Analysis_2_2021_01_20.xls	2020	11	21	2020-11-21	44156	90	C8	L(Admin)	Nucleocapsid	UNKNOWN	-	NA	17.19	NA	984.914	NA
26464	2020_11_21_JL_KR_Analysis_2_2021_01_20.xls	2020	11	21	2020-11-21	44156	90	C9	L(Admin)	Nucleocapsid	UNKNOWN	-	NA	12.03	NA	984.914	NA
26465	2020_11_22_KR_KR_Analysis_2020_12_29.xls	2020	11	22	2020-11-22	44157	91	C7	L(Admin)	Bovine_Coronavirus	UNKNOWN	21.504	21.504	790649	790649	1906.35	1507258126
26466	2020_11_22_KR_KR_Analysis_2020_12_29.xls	2020	11	22	2020-11-22	44157	91	C8	L(Admin)	Bovine_Coronavirus	UNKNOWN	21.673	21.673	703783	703783	1906.35	1341660615
26467	2020_11_22_KR_KR_Analysis_2020_12_29.xls	2020	11	22	2020-11-22	44157	91	C9	L(Admin)	Bovine_Coronavirus	UNKNOWN	21.555	21.555	763279	763279	1906.35	1455080844
26468	2020_11_22_KR_KR_Analysis_2020_12_29.xls	2020	11	22	2020-11-22	44157	91	C7	L(Admin)	Envelope	UNKNOWN	Undetermined	NA	NA	NA	1906.35	NA
26469	2020_11_22_KR_KR_Analysis_2020_12_29.xls	2020	11	22	2020-11-22	44157	91	C8	L(Admin)	Envelope	UNKNOWN	Undetermined	NA	NA	NA	1906.35	NA
26470	2020_11_22_KR_KR_Analysis_2020_12_29.xls	2020	11	22	2020-11-22	44157	91	C9	L(Admin)	Envelope	UNKNOWN	Undetermined	NA	NA	NA	1906.35	NA
26471	2020_11_22_KR_KR_Analysis_2020_12_29.xls	2020	11	22	2020-11-22	44157	91	C7	L(Admin)	FplusBacteriophage	UNKNOWN	24.257	24.257	38772.9	38772.9	1906.35	7.39148e+07
26472	2020_11_22_KR_KR_Analysis_2020_12_29.xls	2020	11	22	2020-11-22	44157	91	C8	L(Admin)	FplusBacteriophage	UNKNOWN	23.342	23.342	70591.4	70591.4	1906.35	1.34572e+08
26473	2020_11_22_KR_KR_Analysis_2020_12_29.xls	2020	11	22	2020-11-22	44157	91	C9	L(Admin)	FplusBacteriophage	UNKNOWN	23.502	23.502	63571.7	63571.7	1906.35	121190203
26474	2020_11_22_KR_KR_Analysis_2020_12_29.xls	2020	11	22	2020-11-22	44157	91	C7	L(Admin)	Nucleocapsid	UNKNOWN	-	NA	0.04	NA	1906.35	NA
26475	2020_11_22_KR_KR_Analysis_2020_12_29.xls	2020	11	22	2020-11-22	44157	91	C8	L(Admin)	Nucleocapsid	UNKNOWN	Undetermined	NA	NA	NA	1906.35	NA
26476	2020_11_22_KR_KR_Analysis_2020_12_29.xls	2020	11	22	2020-11-22	44157	91	C9	L(Admin)	Nucleocapsid	UNKNOWN	Undetermined	NA	NA	NA	1906.35	NA
26477	2020_11_23_JL_KR_Analysis_2020_12_28.xls	2020	11	23	2020-11-23	44158	92	C7	L(Admin)	Bovine_Coronavirus	UNKNOWN	22.736	22.736	286843	286843	1194.81	3.42721e+08
26478	2020_11_23_JL_KR_Analysis_2020_12_28.xls	2020	11	23	2020-11-23	44158	92	C8	L(Admin)	Bovine_Coronavirus	UNKNOWN	22.382	22.382	366545	366545	1194.81	4.3795e+08
26479	2020_11_23_JL_KR_Analysis_2020_12_28.xls	2020	11	23	2020-11-23	44158	92	C9	L(Admin)	Bovine_Coronavirus	UNKNOWN	22.324	22.324	381760	381760	1194.81	4.5613e+08
26480	2020_11_23_JL_KR_Analysis_2020_12_28.xls	2020	11	23	2020-11-23	44158	92	C7	L(Admin)	Envelope	UNKNOWN	Undetermined	NA	NA	NA	1194.81	NA
26481	2020_11_23_JL_KR_Analysis_2020_12_28.xls	2020	11	23	2020-11-23	44158	92	C8	L(Admin)	Envelope	UNKNOWN	-	NA	0.9	NA	1194.81	NA
26482	2020_11_23_JL_KR_Analysis_2020_12_28.xls	2020	11	23	2020-11-23	44158	92	C9	L(Admin)	Envelope	UNKNOWN	Undetermined	NA	NA	NA	1194.81	NA
26483	2020_11_23_JL_KR_Analysis_2020_12_28.xls	2020	11	23	2020-11-23	44158	92	C7	L(Admin)	FplusBacteriophage	UNKNOWN	24.751	24.751	24348	24348	1194.81	2.90911e+07
26484	2020_11_23_JL_KR_Analysis_2020_12_28.xls	2020	11	23	2020-11-23	44158	92	C8	L(Admin)	FplusBacteriophage	UNKNOWN	24.316	24.316	33179.1	33179.1	1194.81	3.96426e+07
26485	2020_11_23_JL_KR_Analysis_2020_12_28.xls	2020	11	23	2020-11-23	44158	92	C9	L(Admin)	FplusBacteriophage	UNKNOWN	24.1	24.1	38683.7	38683.7	1194.81	4.62196e+07
26486	2020_11_23_JL_KR_Analysis_2020_12_28.xls	2020	11	23	2020-11-23	44158	92	C7	L(Admin)	Nucleocapsid	UNKNOWN	-	NA	24.68	NA	1194.81	NA
26487	2020_11_23_JL_KR_Analysis_2020_12_28.xls	2020	11	23	2020-11-23	44158	92	C8	L(Admin)	Nucleocapsid	UNKNOWN	-	NA	1.55	NA	1194.81	NA
26488	2020_11_23_JL_KR_Analysis_2020_12_28.xls	2020	11	23	2020-11-23	44158	92	C9	L(Admin)	Nucleocapsid	UNKNOWN	-	NA	3.66	NA	1194.81	NA
26489	2020_10_15_ADF_KR_Analysis_2021_01_18.xls	2020	10	15	2020-10-15	44119	53	D7	D1	Bovine_Coronavirus	UNKNOWN	27.751	27.751	10149.8	10149.8	1177.98	1.19563e+07
26490	2020_10_15_ADF_KR_Analysis_2021_01_18.xls	2020	10	15	2020-10-15	44119	53	D8	D1	Bovine_Coronavirus	UNKNOWN	27.768	27.768	10035.2	10035.2	1177.98	1.18213e+07
26491	2020_10_15_ADF_KR_Analysis_2021_01_18.xls	2020	10	15	2020-10-15	44119	53	D9	D1	Bovine_Coronavirus	UNKNOWN	27.716	27.716	10393.3	10393.3	1177.98	1.22431e+07
26492	2020_10_15_ADF_KR_Analysis_2021_01_18.xls	2020	10	15	2020-10-15	44119	53	D7	D1	Envelope	UNKNOWN	33.682	33.682	7.64	7.643	1177.98	9003.32
26493	2020_10_15_ADF_KR_Analysis_2021_01_18.xls	2020	10	15	2020-10-15	44119	53	D8	D1	Envelope	UNKNOWN	33.131	33.131	11.02	11.016	1177.98	12976.7
26494	2020_10_15_ADF_KR_Analysis_2021_01_18.xls	2020	10	15	2020-10-15	44119	53	D9	D1	Envelope	UNKNOWN	32.843	32.843	13.34	13.336	1177.98	15709.6
26495	2020_10_15_ADF_KR_Analysis_2021_01_18.xls	2020	10	15	2020-10-15	44119	53	D7	D1	FplusBacteriophage	UNKNOWN	23.241	23.241	100676	100676	1177.98	118594495
26496	2020_10_15_ADF_KR_Analysis_2021_01_18.xls	2020	10	15	2020-10-15	44119	53	D8	D1	FplusBacteriophage	UNKNOWN	23.172	23.172	105097	105097	1177.98	1.23802e+08
26497	2020_10_15_ADF_KR_Analysis_2021_01_18.xls	2020	10	15	2020-10-15	44119	53	D9	D1	FplusBacteriophage	UNKNOWN	22.93	22.93	122253	122253	1177.98	1.44012e+08
26498	2020_10_15_ADF_KR_Analysis_2021_01_18.xls	2020	10	15	2020-10-15	44119	53	D7	D1	Nucleocapsid	UNKNOWN	-	NA	14.26	NA	1177.98	NA
26499	2020_10_15_ADF_KR_Analysis_2021_01_18.xls	2020	10	15	2020-10-15	44119	53	D8	D1	Nucleocapsid	UNKNOWN	-	NA	14.35	NA	1177.98	NA
26500	2020_10_15_ADF_KR_Analysis_2021_01_18.xls	2020	10	15	2020-10-15	44119	53	D9	D1	Nucleocapsid	UNKNOWN	-	NA	16.76	NA	1177.98	NA
26501	2020_10_16_JL_KR_Analysis_2021_01_18.xls	2020	10	16	2020-10-16	44120	54	D7	D1	Bovine_Coronavirus	UNKNOWN	28.531	28.531	5722.45	5722.45	1358.32	7.7729e+06
26502	2020_10_16_JL_KR_Analysis_2021_01_18.xls	2020	10	16	2020-10-16	44120	54	D8	D1	Bovine_Coronavirus	UNKNOWN	28.157	28.157	7384.41	7384.41	1358.32	1.00304e+07
26503	2020_10_16_JL_KR_Analysis_2021_01_18.xls	2020	10	16	2020-10-16	44120	54	D9	D1	Bovine_Coronavirus	UNKNOWN	28.267	28.267	6849.88	6849.88	1358.32	9.30431e+06
26504	2020_10_16_JL_KR_Analysis_2021_01_18.xls	2020	10	16	2020-10-16	44120	54	D7	D1	Envelope	UNKNOWN	Undetermined	NA	NA	NA	1358.32	NA
26505	2020_10_16_JL_KR_Analysis_2021_01_18.xls	2020	10	16	2020-10-16	44120	54	D8	D1	Envelope	UNKNOWN	Undetermined	NA	NA	NA	1358.32	NA
26506	2020_10_16_JL_KR_Analysis_2021_01_18.xls	2020	10	16	2020-10-16	44120	54	D9	D1	Envelope	UNKNOWN	Undetermined	NA	NA	NA	1358.32	NA
26507	2020_10_16_JL_KR_Analysis_2021_01_18.xls	2020	10	16	2020-10-16	44120	54	D7	D1	FplusBacteriophage	UNKNOWN	22.761	22.761	159667	159667	1358.32	2.16878e+08
26508	2020_10_16_JL_KR_Analysis_2021_01_18.xls	2020	10	16	2020-10-16	44120	54	D8	D1	FplusBacteriophage	UNKNOWN	22.454	22.454	195291	195291	1358.32	2.65267e+08
26509	2020_10_16_JL_KR_Analysis_2021_01_18.xls	2020	10	16	2020-10-16	44120	54	D9	D1	FplusBacteriophage	UNKNOWN	22.294	22.294	216847	216847	1358.32	2.94547e+08
26510	2020_10_16_JL_KR_Analysis_2021_01_18.xls	2020	10	16	2020-10-16	44120	54	D7	D1	Nucleocapsid	UNKNOWN	-	NA	1.52	NA	1358.32	NA
26511	2020_10_16_JL_KR_Analysis_2021_01_18.xls	2020	10	16	2020-10-16	44120	54	D8	D1	Nucleocapsid	UNKNOWN	-	NA	1.57	NA	1358.32	NA
26512	2020_10_16_JL_KR_Analysis_2021_01_18.xls	2020	10	16	2020-10-16	44120	54	D9	D1	Nucleocapsid	UNKNOWN	-	NA	0.85	NA	1358.32	NA
26513	2020_10_17_JL_KR_Analysis_2021_01_18.xls	2020	10	17	2020-10-17	44121	55	D7	D1	Bovine_Coronavirus	UNKNOWN	29.492	29.492	6705.28	6705.28	1267.52	8.49911e+06
26514	2020_10_17_JL_KR_Analysis_2021_01_18.xls	2020	10	17	2020-10-17	44121	55	D8	D1	Bovine_Coronavirus	UNKNOWN	29.966	29.966	4983.55	4983.55	1267.52	6.31676e+06
26515	2020_10_17_JL_KR_Analysis_2021_01_18.xls	2020	10	17	2020-10-17	44121	55	D9	D1	Bovine_Coronavirus	UNKNOWN	30.084	30.084	4627.75	4627.75	1267.52	5.86578e+06
26516	2020_10_17_JL_KR_Analysis_2021_01_18.xls	2020	10	17	2020-10-17	44121	55	D7	D1	Envelope	UNKNOWN	Undetermined	NA	NA	NA	1267.52	NA
26517	2020_10_17_JL_KR_Analysis_2021_01_18.xls	2020	10	17	2020-10-17	44121	55	D8	D1	Envelope	UNKNOWN	Undetermined	NA	NA	NA	1267.52	NA
26518	2020_10_17_JL_KR_Analysis_2021_01_18.xls	2020	10	17	2020-10-17	44121	55	D9	D1	Envelope	UNKNOWN	Undetermined	NA	NA	NA	1267.52	NA
26519	2020_10_17_JL_KR_Analysis_2021_01_18.xls	2020	10	17	2020-10-17	44121	55	D7	D1	FplusBacteriophage	UNKNOWN	-	NA	94035.9	NA	1267.52	NA
26520	2020_10_17_JL_KR_Analysis_2021_01_18.xls	2020	10	17	2020-10-17	44121	55	D8	D1	FplusBacteriophage	UNKNOWN	28.007	28.007	8246.94	8246.94	1267.52	1.04532e+07
26521	2020_10_17_JL_KR_Analysis_2021_01_18.xls	2020	10	17	2020-10-17	44121	55	D9	D1	FplusBacteriophage	UNKNOWN	27.984	27.984	8368.93	8368.93	1267.52	1.06078e+07
26522	2020_10_17_JL_KR_Analysis_2021_01_18.xls	2020	10	17	2020-10-17	44121	55	D7	D1	Nucleocapsid	UNKNOWN	-	NA	16.8	NA	1267.52	NA
26523	2020_10_17_JL_KR_Analysis_2021_01_18.xls	2020	10	17	2020-10-17	44121	55	D8	D1	Nucleocapsid	UNKNOWN	-	NA	13.69	NA	1267.52	NA
26524	2020_10_17_JL_KR_Analysis_2021_01_18.xls	2020	10	17	2020-10-17	44121	55	D9	D1	Nucleocapsid	UNKNOWN	-	NA	7.38	NA	1267.52	NA
26525	2020_10_18_JL_KR_Analysis_2021_01_18.xls	2020	10	18	2020-10-18	44122	56	D7	D1	Bovine_Coronavirus	UNKNOWN	28.316	28.316	11397.1	11397.1	1364.07	1.55464e+07
26526	2020_10_18_JL_KR_Analysis_2021_01_18.xls	2020	10	18	2020-10-18	44122	56	D8	D1	Bovine_Coronavirus	UNKNOWN	28.333	28.333	11269.8	11269.8	1364.07	1.53728e+07
26527	2020_10_18_JL_KR_Analysis_2021_01_18.xls	2020	10	18	2020-10-18	44122	56	D9	D1	Bovine_Coronavirus	UNKNOWN	28.342	28.342	11209.1	11209.1	1364.07	1.529e+07
26528	2020_10_18_JL_KR_Analysis_2021_01_18.xls	2020	10	18	2020-10-18	44122	56	D7	D1	Envelope	UNKNOWN	31.83	31.83	60.69	60.694	1364.07	82791
26529	2020_10_18_JL_KR_Analysis_2021_01_18.xls	2020	10	18	2020-10-18	44122	56	D8	D1	Envelope	UNKNOWN	32.229	32.229	47.09	47.091	1364.07	64235.5
26530	2020_10_18_JL_KR_Analysis_2021_01_18.xls	2020	10	18	2020-10-18	44122	56	D9	D1	Envelope	UNKNOWN	32.191	32.191	48.27	48.265	1364.07	65836.9
26531	2020_10_18_JL_KR_Analysis_2021_01_18.xls	2020	10	18	2020-10-18	44122	56	D7	D1	FplusBacteriophage	UNKNOWN	21.792	21.792	303274	303274	1364.07	4.13687e+08
26532	2020_10_18_JL_KR_Analysis_2021_01_18.xls	2020	10	18	2020-10-18	44122	56	D8	D1	FplusBacteriophage	UNKNOWN	21.721	21.721	315796	315796	1364.07	4.30768e+08
26533	2020_10_18_JL_KR_Analysis_2021_01_18.xls	2020	10	18	2020-10-18	44122	56	D9	D1	FplusBacteriophage	UNKNOWN	21.891	21.891	286481	286481	1364.07	3.9078e+08
26534	2020_10_18_JL_KR_Analysis_2021_01_18.xls	2020	10	18	2020-10-18	44122	56	D7	D1	Nucleocapsid	UNKNOWN	31.977	31.977	56.76	56.761	1364.07	77426.1
26535	2020_10_18_JL_KR_Analysis_2021_01_18.xls	2020	10	18	2020-10-18	44122	56	D8	D1	Nucleocapsid	UNKNOWN	31.754	31.754	65.31	65.309	1364.07	89086.2
26536	2020_10_18_JL_KR_Analysis_2021_01_18.xls	2020	10	18	2020-10-18	44122	56	D9	D1	Nucleocapsid	UNKNOWN	31.856	31.856	61.26	61.257	1364.07	83559
26537	2020_10_19_JL_KR_Analysis_2021_01_18.xls	2020	10	19	2020-10-19	44123	57	D7	D1	Bovine_Coronavirus	UNKNOWN	28.374	28.374	7481.14	7481.14	1708.07	1.27783e+07
26538	2020_10_19_JL_KR_Analysis_2021_01_18.xls	2020	10	19	2020-10-19	44123	57	D8	D1	Bovine_Coronavirus	UNKNOWN	28.463	28.463	7038.25	7038.24	1708.07	1.20218e+07
26539	2020_10_19_JL_KR_Analysis_2021_01_18.xls	2020	10	19	2020-10-19	44123	57	D9	D1	Bovine_Coronavirus	UNKNOWN	28.443	28.443	7133.6	7133.6	1708.07	1.21847e+07
26540	2020_10_19_JL_KR_Analysis_2021_01_18.xls	2020	10	19	2020-10-19	44123	57	D7	D1	Envelope	UNKNOWN	Undetermined	NA	NA	NA	1708.07	NA
26541	2020_10_19_JL_KR_Analysis_2021_01_18.xls	2020	10	19	2020-10-19	44123	57	D8	D1	Envelope	UNKNOWN	Undetermined	NA	NA	NA	1708.07	NA
26542	2020_10_19_JL_KR_Analysis_2021_01_18.xls	2020	10	19	2020-10-19	44123	57	D9	D1	Envelope	UNKNOWN	-	NA	1.8	NA	1708.07	NA
26543	2020_10_19_JL_KR_Analysis_2021_01_18.xls	2020	10	19	2020-10-19	44123	57	D7	D1	FplusBacteriophage	UNKNOWN	21.664	21.664	251786	251786	1708.07	4.30069e+08
26544	2020_10_19_JL_KR_Analysis_2021_01_18.xls	2020	10	19	2020-10-19	44123	57	D8	D1	FplusBacteriophage	UNKNOWN	21.734	21.734	240523	240523	1708.07	4.10832e+08
26545	2020_10_19_JL_KR_Analysis_2021_01_18.xls	2020	10	19	2020-10-19	44123	57	D9	D1	FplusBacteriophage	UNKNOWN	21.668	21.668	251200	251200	1708.07	4.29069e+08
26546	2020_10_19_JL_KR_Analysis_2021_01_18.xls	2020	10	19	2020-10-19	44123	57	D7	D1	Nucleocapsid	UNKNOWN	Undetermined	NA	NA	NA	1708.07	NA
26547	2020_10_19_JL_KR_Analysis_2021_01_18.xls	2020	10	19	2020-10-19	44123	57	D8	D1	Nucleocapsid	UNKNOWN	Undetermined	NA	NA	NA	1708.07	NA
26548	2020_10_19_JL_KR_Analysis_2021_01_18.xls	2020	10	19	2020-10-19	44123	57	D9	D1	Nucleocapsid	UNKNOWN	-	NA	0.93	NA	1708.07	NA
26549	2020_10_20_JL_KR_Analysis_2021_01_18.xls	2020	10	20	2020-10-20	44124	58	D7	D1	Bovine_Coronavirus	UNKNOWN	28.397	28.397	8132.5	8132.5	1567.76	1.27498e+07
26550	2020_10_20_JL_KR_Analysis_2021_01_18.xls	2020	10	20	2020-10-20	44124	58	D8	D1	Bovine_Coronavirus	UNKNOWN	28.592	28.592	7141.03	7141.03	1567.76	1.11954e+07
26551	2020_10_20_JL_KR_Analysis_2021_01_18.xls	2020	10	20	2020-10-20	44124	58	D9	D1	Bovine_Coronavirus	UNKNOWN	28.487	28.487	7657.76	7657.76	1567.76	1.20055e+07
26552	2020_10_20_JL_KR_Analysis_2021_01_18.xls	2020	10	20	2020-10-20	44124	58	D7	D1	Envelope	UNKNOWN	31.288	31.288	36.12	36.119	1567.76	56625.9
26553	2020_10_20_JL_KR_Analysis_2021_01_18.xls	2020	10	20	2020-10-20	44124	58	D8	D1	Envelope	UNKNOWN	30.679	30.679	53.11	53.11	1567.76	83263.6
26554	2020_10_20_JL_KR_Analysis_2021_01_18.xls	2020	10	20	2020-10-20	44124	58	D9	D1	Envelope	UNKNOWN	31.688	31.688	28.05	28.051	1567.76	43977.2
26555	2020_10_20_JL_KR_Analysis_2021_01_18.xls	2020	10	20	2020-10-20	44124	58	D7	D1	FplusBacteriophage	UNKNOWN	20.772	20.772	865099	865099	1567.76	1356265597
26556	2020_10_20_JL_KR_Analysis_2021_01_18.xls	2020	10	20	2020-10-20	44124	58	D8	D1	FplusBacteriophage	UNKNOWN	20.844	20.844	822098	822098	1567.76	1288850522
26557	2020_10_20_JL_KR_Analysis_2021_01_18.xls	2020	10	20	2020-10-20	44124	58	D9	D1	FplusBacteriophage	UNKNOWN	20.775	20.775	863577	863577	1567.76	1353879273
26558	2020_10_20_JL_KR_Analysis_2021_01_18.xls	2020	10	20	2020-10-20	44124	58	D7	D1	Nucleocapsid	UNKNOWN	-	NA	45.35	NA	1567.76	NA
26559	2020_10_20_JL_KR_Analysis_2021_01_18.xls	2020	10	20	2020-10-20	44124	58	D8	D1	Nucleocapsid	UNKNOWN	-	NA	28.62	NA	1567.76	NA
26560	2020_10_20_JL_KR_Analysis_2021_01_18.xls	2020	10	20	2020-10-20	44124	58	D9	D1	Nucleocapsid	UNKNOWN	-	NA	18.55	NA	1567.76	NA
26561	2020_10_21_JL_KR_Analysis_2021_01_18.xls	2020	10	21	2020-10-21	44125	59	D7	D1	Bovine_Coronavirus	UNKNOWN	27.836	27.836	7776.36	7776.36	848.867	6.60109e+06
26562	2020_10_21_JL_KR_Analysis_2021_01_18.xls	2020	10	21	2020-10-21	44125	59	D8	D1	Bovine_Coronavirus	UNKNOWN	27.917	27.917	7350.9	7350.9	848.867	6.23994e+06
26563	2020_10_21_JL_KR_Analysis_2021_01_18.xls	2020	10	21	2020-10-21	44125	59	D9	D1	Bovine_Coronavirus	UNKNOWN	27.932	27.932	7276.68	7276.68	848.867	6.17693e+06
26564	2020_10_21_JL_KR_Analysis_2021_01_18.xls	2020	10	21	2020-10-21	44125	59	D7	D1	Envelope	UNKNOWN	-	NA	4.79	NA	848.867	NA
26565	2020_10_21_JL_KR_Analysis_2021_01_18.xls	2020	10	21	2020-10-21	44125	59	D8	D1	Envelope	UNKNOWN	Undetermined	NA	NA	NA	848.867	NA
26566	2020_10_21_JL_KR_Analysis_2021_01_18.xls	2020	10	21	2020-10-21	44125	59	D9	D1	Envelope	UNKNOWN	Undetermined	NA	NA	NA	848.867	NA
26567	2020_10_21_JL_KR_Analysis_2021_01_18.xls	2020	10	21	2020-10-21	44125	59	D7	D1	FplusBacteriophage	UNKNOWN	19.636	19.636	1.53938e+06	1.53938e+06	848.867	1306726272
26568	2020_10_21_JL_KR_Analysis_2021_01_18.xls	2020	10	21	2020-10-21	44125	59	D8	D1	FplusBacteriophage	UNKNOWN	19.607	19.607	1.56838e+06	1.56838e+06	848.867	1331341819
26569	2020_10_21_JL_KR_Analysis_2021_01_18.xls	2020	10	21	2020-10-21	44125	59	D9	D1	FplusBacteriophage	UNKNOWN	19.641	19.641	1.53427e+06	1.53427e+06	848.867	1302388245
26570	2020_10_21_JL_KR_Analysis_2021_01_18.xls	2020	10	21	2020-10-21	44125	59	D7	D1	Nucleocapsid	UNKNOWN	34.81	34.81	3.4	3.397	848.867	2883.6
26571	2020_10_21_JL_KR_Analysis_2021_01_18.xls	2020	10	21	2020-10-21	44125	59	D8	D1	Nucleocapsid	UNKNOWN	-	NA	NA	NA	848.867	NA
26572	2020_10_21_JL_KR_Analysis_2021_01_18.xls	2020	10	21	2020-10-21	44125	59	D9	D1	Nucleocapsid	UNKNOWN	34.353	34.353	4.63	4.626	848.867	3926.86
26573	2020_10_22_ADF_KR_Analysis_2021_01_13.xls	2020	10	22	2020-10-22	44126	60	D7	D1	Bovine_Coronavirus	UNKNOWN	28.893	28.893	3717.17	3717.17	1097.49	4.07955e+06
26574	2020_10_22_ADF_KR_Analysis_2021_01_13.xls	2020	10	22	2020-10-22	44126	60	D8	D1	Bovine_Coronavirus	UNKNOWN	28.646	28.646	4403.58	4403.58	1097.49	4.83287e+06
26575	2020_10_22_ADF_KR_Analysis_2021_01_13.xls	2020	10	22	2020-10-22	44126	60	D9	D1	Bovine_Coronavirus	UNKNOWN	28.894	28.894	3715.36	3715.36	1097.49	4.07756e+06
26576	2020_10_22_ADF_KR_Analysis_2021_01_13.xls	2020	10	22	2020-10-22	44126	60	D7	D1	Envelope	UNKNOWN	-	NA	5.16	NA	1097.49	NA
26577	2020_10_22_ADF_KR_Analysis_2021_01_13.xls	2020	10	22	2020-10-22	44126	60	D8	D1	Envelope	UNKNOWN	-	NA	9.75	NA	1097.49	NA
26578	2020_10_22_ADF_KR_Analysis_2021_01_13.xls	2020	10	22	2020-10-22	44126	60	D9	D1	Envelope	UNKNOWN	-	NA	10.08	NA	1097.49	NA
26579	2020_10_22_ADF_KR_Analysis_2021_01_13.xls	2020	10	22	2020-10-22	44126	60	D7	D1	FplusBacteriophage	UNKNOWN	21.212	21.212	331743	331743	1097.49	3.64084e+08
26580	2020_10_22_ADF_KR_Analysis_2021_01_13.xls	2020	10	22	2020-10-22	44126	60	D8	D1	FplusBacteriophage	UNKNOWN	21.195	21.195	335564	335564	1097.49	3.68278e+08
26581	2020_10_22_ADF_KR_Analysis_2021_01_13.xls	2020	10	22	2020-10-22	44126	60	D9	D1	FplusBacteriophage	UNKNOWN	21.559	21.559	261814	261814	1097.49	2.87337e+08
26582	2020_10_22_ADF_KR_Analysis_2021_01_13.xls	2020	10	22	2020-10-22	44126	60	D7	D1	Nucleocapsid	UNKNOWN	-	NA	26.62	NA	1097.49	NA
26583	2020_10_22_ADF_KR_Analysis_2021_01_13.xls	2020	10	22	2020-10-22	44126	60	D8	D1	Nucleocapsid	UNKNOWN	-	NA	34.01	NA	1097.49	NA
26584	2020_10_22_ADF_KR_Analysis_2021_01_13.xls	2020	10	22	2020-10-22	44126	60	D9	D1	Nucleocapsid	UNKNOWN	-	NA	16.92	NA	1097.49	NA
26585	2020_10_23_ADF_KR_Analysis_2021_01_13.xls	2020	10	23	2020-10-23	44127	61	D7	D1	Bovine_Coronavirus	UNKNOWN	28.83	28.83	6140.5	6140.5	1418.54	8.71054e+06
26586	2020_10_23_ADF_KR_Analysis_2021_01_13.xls	2020	10	23	2020-10-23	44127	61	D8	D1	Bovine_Coronavirus	UNKNOWN	29.046	29.046	5306.78	5306.78	1418.54	7.52788e+06
26587	2020_10_23_ADF_KR_Analysis_2021_01_13.xls	2020	10	23	2020-10-23	44127	61	D9	D1	Bovine_Coronavirus	UNKNOWN	29.091	29.091	5149.15	5149.15	1418.54	7.30427e+06
26588	2020_10_23_ADF_KR_Analysis_2021_01_13.xls	2020	10	23	2020-10-23	44127	61	D7	D1	Envelope	UNKNOWN	Undetermined	NA	NA	NA	1418.54	NA
26589	2020_10_23_ADF_KR_Analysis_2021_01_13.xls	2020	10	23	2020-10-23	44127	61	D8	D1	Envelope	UNKNOWN	-	NA	1.75	NA	1418.54	NA
26590	2020_10_23_ADF_KR_Analysis_2021_01_13.xls	2020	10	23	2020-10-23	44127	61	D9	D1	Envelope	UNKNOWN	Undetermined	NA	NA	NA	1418.54	NA
26591	2020_10_23_ADF_KR_Analysis_2021_01_13.xls	2020	10	23	2020-10-23	44127	61	D7	D1	FplusBacteriophage	UNKNOWN	23.396	23.396	104651	104651	1418.54	1.48451e+08
26592	2020_10_23_ADF_KR_Analysis_2021_01_13.xls	2020	10	23	2020-10-23	44127	61	D8	D1	FplusBacteriophage	UNKNOWN	23.323	23.323	109726	109726	1418.54	1.55651e+08
26593	2020_10_23_ADF_KR_Analysis_2021_01_13.xls	2020	10	23	2020-10-23	44127	61	D9	D1	FplusBacteriophage	UNKNOWN	23.298	23.298	111562	111562	1418.54	1.58255e+08
26594	2020_10_23_ADF_KR_Analysis_2021_01_13.xls	2020	10	23	2020-10-23	44127	61	D7	D1	Nucleocapsid	UNKNOWN	-	NA	2.56	NA	1418.54	NA
26595	2020_10_23_ADF_KR_Analysis_2021_01_13.xls	2020	10	23	2020-10-23	44127	61	D8	D1	Nucleocapsid	UNKNOWN	-	NA	5.97	NA	1418.54	NA
26596	2020_10_23_ADF_KR_Analysis_2021_01_13.xls	2020	10	23	2020-10-23	44127	61	D9	D1	Nucleocapsid	UNKNOWN	-	NA	7.1	NA	1418.54	NA
26597	2020_10_28_ADF_KR_Analysis_2021_01_12.xls	2020	10	28	2020-10-28	44132	66	D7	D1	Bovine_Coronavirus	UNKNOWN	27.566	27.566	16763.3	16763.3	1893.56	3.17423e+07
26598	2020_10_28_ADF_KR_Analysis_2021_01_12.xls	2020	10	28	2020-10-28	44132	66	D8	D1	Bovine_Coronavirus	UNKNOWN	27.852	27.852	14011.2	14011.2	1893.56	2.65311e+07
26599	2020_10_28_ADF_KR_Analysis_2021_01_12.xls	2020	10	28	2020-10-28	44132	66	D9	D1	Bovine_Coronavirus	UNKNOWN	27.842	27.842	14101.1	14101.1	1893.56	2.67014e+07
26600	2020_10_28_ADF_KR_Analysis_2021_01_12.xls	2020	10	28	2020-10-28	44132	66	D7	D1	Envelope	UNKNOWN	Undetermined	NA	NA	NA	1893.56	NA
26601	2020_10_28_ADF_KR_Analysis_2021_01_12.xls	2020	10	28	2020-10-28	44132	66	D8	D1	Envelope	UNKNOWN	Undetermined	NA	NA	NA	1893.56	NA
26602	2020_10_28_ADF_KR_Analysis_2021_01_12.xls	2020	10	28	2020-10-28	44132	66	D9	D1	Envelope	UNKNOWN	Undetermined	NA	NA	NA	1893.56	NA
26603	2020_10_28_ADF_KR_Analysis_2021_01_12.xls	2020	10	28	2020-10-28	44132	66	D7	D1	FplusBacteriophage	UNKNOWN	20.365	20.365	1.07401e+06	1.07401e+06	1893.56	2033700912
26604	2020_10_28_ADF_KR_Analysis_2021_01_12.xls	2020	10	28	2020-10-28	44132	66	D8	D1	FplusBacteriophage	UNKNOWN	20.616	20.616	908177	908177	1893.56	1719688167
26605	2020_10_28_ADF_KR_Analysis_2021_01_12.xls	2020	10	28	2020-10-28	44132	66	D9	D1	FplusBacteriophage	UNKNOWN	20.664	20.664	879387	879387	1893.56	1665173497
26606	2020_10_28_ADF_KR_Analysis_2021_01_12.xls	2020	10	28	2020-10-28	44132	66	D7	D1	Nucleocapsid	UNKNOWN	-	NA	0.25	NA	1893.56	NA
26607	2020_10_28_ADF_KR_Analysis_2021_01_12.xls	2020	10	28	2020-10-28	44132	66	D8	D1	Nucleocapsid	UNKNOWN	-	NA	4.87	NA	1893.56	NA
26608	2020_10_28_ADF_KR_Analysis_2021_01_12.xls	2020	10	28	2020-10-28	44132	66	D9	D1	Nucleocapsid	UNKNOWN	Undetermined	NA	NA	NA	1893.56	NA
26609	2020_10_30_JL_KR_Analysis_2021_01_10.xls	2020	10	30	2020-10-30	44134	68	D7	D1	Bovine_Coronavirus	UNKNOWN	28.075	28.075	12390.9	12390.9	1260.24	1.56156e+07
26610	2020_10_30_JL_KR_Analysis_2021_01_10.xls	2020	10	30	2020-10-30	44134	68	D8	D1	Bovine_Coronavirus	UNKNOWN	28.127	28.127	11956	11956	1260.24	1.50674e+07
26611	2020_10_30_JL_KR_Analysis_2021_01_10.xls	2020	10	30	2020-10-30	44134	68	D9	D1	Bovine_Coronavirus	UNKNOWN	28.289	28.289	10695.6	10695.6	1260.24	1.3479e+07
26612	2020_10_30_JL_KR_Analysis_2021_01_10.xls	2020	10	30	2020-10-30	44134	68	D7	D1	Envelope	UNKNOWN	-	NA	14.41	NA	1260.24	NA
26613	2020_10_30_JL_KR_Analysis_2021_01_10.xls	2020	10	30	2020-10-30	44134	68	D8	D1	Envelope	UNKNOWN	35.358	35.358	2.94	2.94	1260.24	3705.1
26614	2020_10_30_JL_KR_Analysis_2021_01_10.xls	2020	10	30	2020-10-30	44134	68	D9	D1	Envelope	UNKNOWN	34.886	34.886	4.1	4.101	1260.24	5168.24
26615	2020_10_30_JL_KR_Analysis_2021_01_10.xls	2020	10	30	2020-10-30	44134	68	D7	D1	FplusBacteriophage	UNKNOWN	19.289	19.289	1.16e+06	1.16e+06	1260.24	1461883112
26616	2020_10_30_JL_KR_Analysis_2021_01_10.xls	2020	10	30	2020-10-30	44134	68	D8	D1	FplusBacteriophage	UNKNOWN	19.288	19.288	1.1605e+06	1.1605e+06	1260.24	1462503465
26617	2020_10_30_JL_KR_Analysis_2021_01_10.xls	2020	10	30	2020-10-30	44134	68	D9	D1	FplusBacteriophage	UNKNOWN	19.507	19.507	1.0061e+06	1.0061e+06	1260.24	1267923755
26618	2020_10_30_JL_KR_Analysis_2021_01_10.xls	2020	10	30	2020-10-30	44134	68	D7	D1	Nucleocapsid	UNKNOWN	33.843	33.843	9.58	9.582	1260.24	12075.6
26619	2020_10_30_JL_KR_Analysis_2021_01_10.xls	2020	10	30	2020-10-30	44134	68	D8	D1	Nucleocapsid	UNKNOWN	33.093	33.093	16.05	16.047	1260.24	20223.1
26620	2020_10_30_JL_KR_Analysis_2021_01_10.xls	2020	10	30	2020-10-30	44134	68	D9	D1	Nucleocapsid	UNKNOWN	34.493	34.493	6.13	6.129	1260.24	7724.01
26621	2020_10_31_JL_KR_Analysis_2021_01_10.xls	2020	10	31	2020-10-31	44135	69	D7	D1	Bovine_Coronavirus	UNKNOWN	27.781	27.781	8184.54	8184.54	1988.37	1.62739e+07
26622	2020_10_31_JL_KR_Analysis_2021_01_10.xls	2020	10	31	2020-10-31	44135	69	D8	D1	Bovine_Coronavirus	UNKNOWN	27.797	27.797	8098.39	8098.39	1988.37	1.61026e+07
26623	2020_10_31_JL_KR_Analysis_2021_01_10.xls	2020	10	31	2020-10-31	44135	69	D9	D1	Bovine_Coronavirus	UNKNOWN	27.868	27.868	7715.02	7715.02	1988.37	1.53403e+07
26624	2020_10_31_JL_KR_Analysis_2021_01_10.xls	2020	10	31	2020-10-31	44135	69	D7	D1	Envelope	UNKNOWN	-	NA	1.2	NA	1988.37	NA
26625	2020_10_31_JL_KR_Analysis_2021_01_10.xls	2020	10	31	2020-10-31	44135	69	D8	D1	Envelope	UNKNOWN	Undetermined	NA	NA	NA	1988.37	NA
26626	2020_10_31_JL_KR_Analysis_2021_01_10.xls	2020	10	31	2020-10-31	44135	69	D9	D1	Envelope	UNKNOWN	-	NA	4.59	NA	1988.37	NA
26627	2020_10_31_JL_KR_Analysis_2021_01_10.xls	2020	10	31	2020-10-31	44135	69	D7	D1	FplusBacteriophage	UNKNOWN	18.818	18.818	1.56768e+06	1.56768e+06	1988.37	3117122956
26628	2020_10_31_JL_KR_Analysis_2021_01_10.xls	2020	10	31	2020-10-31	44135	69	D8	D1	FplusBacteriophage	UNKNOWN	18.973	18.973	1414856	1414856	1988.37	2813257714
26629	2020_10_31_JL_KR_Analysis_2021_01_10.xls	2020	10	31	2020-10-31	44135	69	D9	D1	FplusBacteriophage	UNKNOWN	19.145	19.145	1.26285e+06	1.26285e+06	1988.37	2511007278
26630	2020_10_31_JL_KR_Analysis_2021_01_10.xls	2020	10	31	2020-10-31	44135	69	D7	D1	Nucleocapsid	UNKNOWN	-	NA	1.29	NA	1988.37	NA
26631	2020_10_31_JL_KR_Analysis_2021_01_10.xls	2020	10	31	2020-10-31	44135	69	D8	D1	Nucleocapsid	UNKNOWN	-	NA	2.64	NA	1988.37	NA
26632	2020_10_31_JL_KR_Analysis_2021_01_10.xls	2020	10	31	2020-10-31	44135	69	D9	D1	Nucleocapsid	UNKNOWN	-	NA	1.24	NA	1988.37	NA
26633	2020_11_01_JL_KR_Analysis_2021_01_10.xls	2020	11	1	2020-11-01	44136	70	D7	D1	Bovine_Coronavirus	UNKNOWN	29.48	29.48	4419.61	4419.61	1053.41	4.65568e+06
26634	2020_11_01_JL_KR_Analysis_2021_01_10.xls	2020	11	1	2020-11-01	44136	70	D8	D1	Bovine_Coronavirus	UNKNOWN	29.733	29.733	3749.76	3749.76	1053.41	3.95005e+06
26635	2020_11_01_JL_KR_Analysis_2021_01_10.xls	2020	11	1	2020-11-01	44136	70	D9	D1	Bovine_Coronavirus	UNKNOWN	29.612	29.612	4056.97	4056.97	1053.41	4.27367e+06
26636	2020_11_01_JL_KR_Analysis_2021_01_10.xls	2020	11	1	2020-11-01	44136	70	D7	D1	Envelope	UNKNOWN	-	NA	0.42	NA	1053.41	NA
26637	2020_11_01_JL_KR_Analysis_2021_01_10.xls	2020	11	1	2020-11-01	44136	70	D8	D1	Envelope	UNKNOWN	Undetermined	NA	NA	NA	1053.41	NA
26638	2020_11_01_JL_KR_Analysis_2021_01_10.xls	2020	11	1	2020-11-01	44136	70	D9	D1	Envelope	UNKNOWN	Undetermined	NA	NA	NA	1053.41	NA
26639	2020_11_01_JL_KR_Analysis_2021_01_10.xls	2020	11	1	2020-11-01	44136	70	D7	D1	FplusBacteriophage	UNKNOWN	21.629	21.629	366932	366932	1053.41	3.86531e+08
26640	2020_11_01_JL_KR_Analysis_2021_01_10.xls	2020	11	1	2020-11-01	44136	70	D8	D1	FplusBacteriophage	UNKNOWN	21.722	21.722	346306	346306	1053.41	3.64804e+08
26641	2020_11_01_JL_KR_Analysis_2021_01_10.xls	2020	11	1	2020-11-01	44136	70	D9	D1	FplusBacteriophage	UNKNOWN	21.823	21.823	325402	325402	1053.41	3.42783e+08
26642	2020_11_01_JL_KR_Analysis_2021_01_10.xls	2020	11	1	2020-11-01	44136	70	D7	D1	Nucleocapsid	UNKNOWN	-	NA	3.93	NA	1053.41	NA
26643	2020_11_01_JL_KR_Analysis_2021_01_10.xls	2020	11	1	2020-11-01	44136	70	D8	D1	Nucleocapsid	UNKNOWN	-	NA	6.48	NA	1053.41	NA
26644	2020_11_01_JL_KR_Analysis_2021_01_10.xls	2020	11	1	2020-11-01	44136	70	D9	D1	Nucleocapsid	UNKNOWN	-	NA	2.56	NA	1053.41	NA
26645	2020_11_02_JL_KR_Analysis_2021_01_10.xls	2020	11	2	2020-11-02	44137	71	D7	D1	Bovine_Coronavirus	UNKNOWN	28.447	28.447	5525.51	5525.51	1948.13	1.07644e+07
26646	2020_11_02_JL_KR_Analysis_2021_01_10.xls	2020	11	2	2020-11-02	44137	71	D8	D1	Bovine_Coronavirus	UNKNOWN	28.55	28.55	5128.14	5128.14	1948.13	9.99029e+06
26647	2020_11_02_JL_KR_Analysis_2021_01_10.xls	2020	11	2	2020-11-02	44137	71	D9	D1	Bovine_Coronavirus	UNKNOWN	28.616	28.616	4887.17	4887.17	1948.13	9.52085e+06
26648	2020_11_02_JL_KR_Analysis_2021_01_10.xls	2020	11	2	2020-11-02	44137	71	D7	D1	Envelope	UNKNOWN	Undetermined	NA	NA	NA	1948.13	NA
26649	2020_11_02_JL_KR_Analysis_2021_01_10.xls	2020	11	2	2020-11-02	44137	71	D8	D1	Envelope	UNKNOWN	-	NA	0.81	NA	1948.13	NA
26650	2020_11_02_JL_KR_Analysis_2021_01_10.xls	2020	11	2	2020-11-02	44137	71	D9	D1	Envelope	UNKNOWN	Undetermined	NA	NA	NA	1948.13	NA
26651	2020_11_02_JL_KR_Analysis_2021_01_10.xls	2020	11	2	2020-11-02	44137	71	D7	D1	FplusBacteriophage	UNKNOWN	18.803	18.803	1581186	1581186	1948.13	3080359650
26652	2020_11_02_JL_KR_Analysis_2021_01_10.xls	2020	11	2	2020-11-02	44137	71	D8	D1	FplusBacteriophage	UNKNOWN	18.916	18.916	1.46756e+06	1.46756e+06	1948.13	2858992880
26653	2020_11_02_JL_KR_Analysis_2021_01_10.xls	2020	11	2	2020-11-02	44137	71	D9	D1	FplusBacteriophage	UNKNOWN	18.952	18.952	1433274	1433274	1948.13	2792207493
26654	2020_11_02_JL_KR_Analysis_2021_01_10.xls	2020	11	2	2020-11-02	44137	71	D7	D1	Nucleocapsid	UNKNOWN	36.315	36.315	0.93	0.934	1948.13	1819.56
26655	2020_11_02_JL_KR_Analysis_2021_01_10.xls	2020	11	2	2020-11-02	44137	71	D8	D1	Nucleocapsid	UNKNOWN	35.186	35.186	2.12	2.115	1948.13	4120.3
26656	2020_11_02_JL_KR_Analysis_2021_01_10.xls	2020	11	2	2020-11-02	44137	71	D9	D1	Nucleocapsid	UNKNOWN	35.529	35.529	1.65	1.651	1948.13	3216.37
26657	2020_11_03_JL_KR_Analysis_2021_01_09.xls	2020	11	3	2020-11-03	44138	72	D7	D1	Bovine_Coronavirus	UNKNOWN	28	28	16260	16260	996.667	1.62058e+07
26658	2020_11_03_JL_KR_Analysis_2021_01_09.xls	2020	11	3	2020-11-03	44138	72	D8	D1	Bovine_Coronavirus	UNKNOWN	29.127	29.127	7946.66	7946.66	996.667	7.92018e+06
26659	2020_11_03_JL_KR_Analysis_2021_01_09.xls	2020	11	3	2020-11-03	44138	72	D9	D1	Bovine_Coronavirus	UNKNOWN	29.116	29.116	7999.36	7999.36	996.667	7.9727e+06
26660	2020_11_03_JL_KR_Analysis_2021_01_09.xls	2020	11	3	2020-11-03	44138	72	D7	D1	Envelope	UNKNOWN	32.137	32.137	42.1	42.099	996.667	41958.7
26661	2020_11_03_JL_KR_Analysis_2021_01_09.xls	2020	11	3	2020-11-03	44138	72	D8	D1	Envelope	UNKNOWN	32.7	32.7	28.81	28.811	996.667	28715
26662	2020_11_03_JL_KR_Analysis_2021_01_09.xls	2020	11	3	2020-11-03	44138	72	D9	D1	Envelope	UNKNOWN	34.345	34.345	9.5	9.498	996.667	9466.34
26663	2020_11_03_JL_KR_Analysis_2021_01_09.xls	2020	11	3	2020-11-03	44138	72	D7	D1	FplusBacteriophage	UNKNOWN	19.531	19.531	1.14122e+06	1.14122e+06	996.667	1137420991
26664	2020_11_03_JL_KR_Analysis_2021_01_09.xls	2020	11	3	2020-11-03	44138	72	D8	D1	FplusBacteriophage	UNKNOWN	20.451	20.451	646808	646808	996.667	6.44652e+08
26665	2020_11_03_JL_KR_Analysis_2021_01_09.xls	2020	11	3	2020-11-03	44138	72	D9	D1	FplusBacteriophage	UNKNOWN	20.731	20.731	544380	544380	996.667	5.42566e+08
26666	2020_11_03_JL_KR_Analysis_2021_01_09.xls	2020	11	3	2020-11-03	44138	72	D7	D1	Nucleocapsid	UNKNOWN	30.276	30.276	77.48	77.476	996.667	77217.8
26667	2020_11_03_JL_KR_Analysis_2021_01_09.xls	2020	11	3	2020-11-03	44138	72	D8	D1	Nucleocapsid	UNKNOWN	31.015	31.015	47.89	47.889	996.667	47729.4
26668	2020_11_03_JL_KR_Analysis_2021_01_09.xls	2020	11	3	2020-11-03	44138	72	D9	D1	Nucleocapsid	UNKNOWN	31.101	31.101	45.28	45.284	996.667	45133.1
26669	2020_11_04_JL_KR_Analysis_2_Far_Std_Corrected_2021_01_14.xls	2020	11	4	2020-11-04	44139	73	D7	D1	Bovine_Coronavirus	UNKNOWN	27.902	27.902	9734.02	9734.02	809.256	7.87732e+06
26670	2020_11_04_JL_KR_Analysis_2_Far_Std_Corrected_2021_01_14.xls	2020	11	4	2020-11-04	44139	73	D8	D1	Bovine_Coronavirus	UNKNOWN	27.918	27.918	9631.16	9631.16	809.256	7.79407e+06
26671	2020_11_04_JL_KR_Analysis_2_Far_Std_Corrected_2021_01_14.xls	2020	11	4	2020-11-04	44139	73	D9	D1	Bovine_Coronavirus	UNKNOWN	28.445	28.445	6828.97	6828.97	809.256	5.52639e+06
26672	2020_11_04_JL_KR_Analysis_2_Far_Std_Corrected_2021_01_14.xls	2020	11	4	2020-11-04	44139	73	D7	D1	Envelope	UNKNOWN	30.959	30.959	153.22	153.222	809.256	123996
26673	2020_11_04_JL_KR_Analysis_2_Far_Std_Corrected_2021_01_14.xls	2020	11	4	2020-11-04	44139	73	D8	D1	Envelope	UNKNOWN	31.332	31.332	116.85	116.854	809.256	94564.8
26674	2020_11_04_JL_KR_Analysis_2_Far_Std_Corrected_2021_01_14.xls	2020	11	4	2020-11-04	44139	73	D9	D1	Envelope	UNKNOWN	31.349	31.349	115.41	115.406	809.256	93393
26675	2020_11_04_JL_KR_Analysis_2_Far_Std_Corrected_2021_01_14.xls	2020	11	4	2020-11-04	44139	73	D7	D1	FplusBacteriophage	UNKNOWN	21.327	21.327	540455	540455	809.256	4.37367e+08
26676	2020_11_04_JL_KR_Analysis_2_Far_Std_Corrected_2021_01_14.xls	2020	11	4	2020-11-04	44139	73	D8	D1	FplusBacteriophage	UNKNOWN	21.45	21.45	500090	500090	809.256	4.04701e+08
26677	2020_11_04_JL_KR_Analysis_2_Far_Std_Corrected_2021_01_14.xls	2020	11	4	2020-11-04	44139	73	D9	D1	FplusBacteriophage	UNKNOWN	21.811	21.811	397926	397926	809.256	3.22024e+08
26678	2020_11_04_JL_KR_Analysis_2_Far_Std_Corrected_2021_01_14.xls	2020	11	4	2020-11-04	44139	73	D7	D1	Nucleocapsid	UNKNOWN	29.336	29.336	439.99	439.993	809.256	356067
26679	2020_11_04_JL_KR_Analysis_2_Far_Std_Corrected_2021_01_14.xls	2020	11	4	2020-11-04	44139	73	D8	D1	Nucleocapsid	UNKNOWN	29.535	29.535	388.05	388.052	809.256	314034
26680	2020_11_04_JL_KR_Analysis_2_Far_Std_Corrected_2021_01_14.xls	2020	11	4	2020-11-04	44139	73	D9	D1	Nucleocapsid	UNKNOWN	30.037	30.037	283.03	283.03	809.256	229044
26681	2020_11_05_ADF_KR_Analysis_2021_01_09.xls	2020	11	5	2020-11-05	44140	74	D7	D1	Bovine_Coronavirus	UNKNOWN	20.503	20.503	983138	983138	1081.29	1063059380
26682	2020_11_05_ADF_KR_Analysis_2021_01_09.xls	2020	11	5	2020-11-05	44140	74	D8	D1	Bovine_Coronavirus	UNKNOWN	20.623	20.623	903670	903670	1081.29	9.77132e+08
26683	2020_11_05_ADF_KR_Analysis_2021_01_09.xls	2020	11	5	2020-11-05	44140	74	D9	D1	Bovine_Coronavirus	UNKNOWN	20.661	20.661	879991	879991	1081.29	9.51528e+08
26684	2020_11_05_ADF_KR_Analysis_2021_01_09.xls	2020	11	5	2020-11-05	44140	74	D7	D1	Envelope	UNKNOWN	33.729	33.729	8.93	8.928	1081.29	9653.78
26685	2020_11_05_ADF_KR_Analysis_2021_01_09.xls	2020	11	5	2020-11-05	44140	74	D8	D1	Envelope	UNKNOWN	33.527	33.527	10.32	10.317	1081.29	11155.7
26686	2020_11_05_ADF_KR_Analysis_2021_01_09.xls	2020	11	5	2020-11-05	44140	74	D9	D1	Envelope	UNKNOWN	34.773	34.773	4.24	4.236	1081.29	4580.36
26687	2020_11_05_ADF_KR_Analysis_2021_01_09.xls	2020	11	5	2020-11-05	44140	74	D7	D1	FplusBacteriophage	UNKNOWN	19.593	19.593	809878	809878	1081.29	8.75715e+08
26688	2020_11_05_ADF_KR_Analysis_2021_01_09.xls	2020	11	5	2020-11-05	44140	74	D8	D1	FplusBacteriophage	UNKNOWN	19.773	19.773	720585	720585	1081.29	7.79163e+08
26689	2020_11_05_ADF_KR_Analysis_2021_01_09.xls	2020	11	5	2020-11-05	44140	74	D9	D1	FplusBacteriophage	UNKNOWN	19.733	19.733	739494	739494	1081.29	7.9961e+08
26690	2020_11_05_ADF_KR_Analysis_2021_01_09.xls	2020	11	5	2020-11-05	44140	74	D7	D1	Nucleocapsid	UNKNOWN	-	NA	411.07	NA	1081.29	NA
26691	2020_11_05_ADF_KR_Analysis_2021_01_09.xls	2020	11	5	2020-11-05	44140	74	D8	D1	Nucleocapsid	UNKNOWN	-	NA	279.47	NA	1081.29	NA
26692	2020_11_05_ADF_KR_Analysis_2021_01_09.xls	2020	11	5	2020-11-05	44140	74	D9	D1	Nucleocapsid	UNKNOWN	-	NA	615.44	NA	1081.29	NA
26693	2020_11_06_ADF_KR_Analysis_2021_01_09.xls	2020	11	6	2020-11-06	44141	75	D7	D1	Bovine_Coronavirus	UNKNOWN	20.232	20.232	1.29092e+06	1.29092e+06	970.595	1252962191
26694	2020_11_06_ADF_KR_Analysis_2021_01_09.xls	2020	11	6	2020-11-06	44141	75	D8	D1	Bovine_Coronavirus	UNKNOWN	20.029	20.029	1.48704e+06	1.48704e+06	970.595	1443314749
26695	2020_11_06_ADF_KR_Analysis_2021_01_09.xls	2020	11	6	2020-11-06	44141	75	D9	D1	Bovine_Coronavirus	UNKNOWN	20.139	20.139	1.37704e+06	1.37704e+06	970.595	1336547316
26696	2020_11_06_ADF_KR_Analysis_2021_01_09.xls	2020	11	6	2020-11-06	44141	75	D7	D1	Envelope	UNKNOWN	30.452	30.452	118.16	118.159	970.595	114685
26697	2020_11_06_ADF_KR_Analysis_2021_01_09.xls	2020	11	6	2020-11-06	44141	75	D8	D1	Envelope	UNKNOWN	30.754	30.754	96.53	96.528	970.595	93689.6
26698	2020_11_06_ADF_KR_Analysis_2021_01_09.xls	2020	11	6	2020-11-06	44141	75	D9	D1	Envelope	UNKNOWN	30.557	30.557	110.12	110.122	970.595	106884
26699	2020_11_06_ADF_KR_Analysis_2021_01_09.xls	2020	11	6	2020-11-06	44141	75	D7	D1	FplusBacteriophage	UNKNOWN	19.583	19.583	1.01044e+06	1.01044e+06	970.595	9.80729e+08
26700	2020_11_06_ADF_KR_Analysis_2021_01_09.xls	2020	11	6	2020-11-06	44141	75	D8	D1	FplusBacteriophage	UNKNOWN	19.477	19.477	1.08199e+06	1.08199e+06	970.595	1050174001
26701	2020_11_06_ADF_KR_Analysis_2021_01_09.xls	2020	11	6	2020-11-06	44141	75	D9	D1	FplusBacteriophage	UNKNOWN	19.441	19.441	1.10705e+06	1.10705e+06	970.595	1074500640
26702	2020_11_06_ADF_KR_Analysis_2021_01_09.xls	2020	11	6	2020-11-06	44141	75	D7	D1	Nucleocapsid	UNKNOWN	28.723	28.723	341.92	341.924	970.595	331870
26703	2020_11_06_ADF_KR_Analysis_2021_01_09.xls	2020	11	6	2020-11-06	44141	75	D8	D1	Nucleocapsid	UNKNOWN	28.816	28.816	321.39	321.387	970.595	311937
26704	2020_11_06_ADF_KR_Analysis_2021_01_09.xls	2020	11	6	2020-11-06	44141	75	D9	D1	Nucleocapsid	UNKNOWN	28.312	28.312	449.63	449.625	970.595	436404
26705	2020_11_07_ADF_KR_Analysis_2021_01_09.xls	2020	11	7	2020-11-07	44142	76	D7	D1	Bovine_Coronavirus	UNKNOWN	24.392	24.392	132056	132056	1047.67	1.38351e+08
26706	2020_11_07_ADF_KR_Analysis_2021_01_09.xls	2020	11	7	2020-11-07	44142	76	D8	D1	Bovine_Coronavirus	UNKNOWN	23.354	23.354	272693	272693	1047.67	2.85692e+08
26707	2020_11_07_ADF_KR_Analysis_2021_01_09.xls	2020	11	7	2020-11-07	44142	76	D9	D1	Bovine_Coronavirus	UNKNOWN	24.326	24.326	138282	138282	1047.67	1.44874e+08
26708	2020_11_07_ADF_KR_Analysis_2021_01_09.xls	2020	11	7	2020-11-07	44142	76	D7	D1	Envelope	UNKNOWN	-	NA	0.63	NA	1047.67	NA
26709	2020_11_07_ADF_KR_Analysis_2021_01_09.xls	2020	11	7	2020-11-07	44142	76	D8	D1	Envelope	UNKNOWN	Undetermined	NA	NA	NA	1047.67	NA
26710	2020_11_07_ADF_KR_Analysis_2021_01_09.xls	2020	11	7	2020-11-07	44142	76	D9	D1	Envelope	UNKNOWN	Undetermined	NA	NA	NA	1047.67	NA
26711	2020_11_07_ADF_KR_Analysis_2021_01_09.xls	2020	11	7	2020-11-07	44142	76	D7	D1	FplusBacteriophage	UNKNOWN	26.565	26.565	10553.7	10553.7	1047.67	1.10568e+07
26712	2020_11_07_ADF_KR_Analysis_2021_01_09.xls	2020	11	7	2020-11-07	44142	76	D8	D1	FplusBacteriophage	UNKNOWN	25.151	25.151	25416.2	25416.2	1047.67	2.66278e+07
26713	2020_11_07_ADF_KR_Analysis_2021_01_09.xls	2020	11	7	2020-11-07	44142	76	D9	D1	FplusBacteriophage	UNKNOWN	-	NA	2332.17	NA	1047.67	NA
26714	2020_11_07_ADF_KR_Analysis_2021_01_09.xls	2020	11	7	2020-11-07	44142	76	D7	D1	Nucleocapsid	UNKNOWN	-	NA	33.8	NA	1047.67	NA
26715	2020_11_07_ADF_KR_Analysis_2021_01_09.xls	2020	11	7	2020-11-07	44142	76	D8	D1	Nucleocapsid	UNKNOWN	-	NA	154.58	NA	1047.67	NA
26716	2020_11_07_ADF_KR_Analysis_2021_01_09.xls	2020	11	7	2020-11-07	44142	76	D9	D1	Nucleocapsid	UNKNOWN	-	NA	61.07	NA	1047.67	NA
26717	2020_11_08_ADF_KR_Analysis_2021_01_09.xls	2020	11	8	2020-11-08	44143	77	D7	D1	Bovine_Coronavirus	UNKNOWN	19.161	19.161	2.40116e+06	2.40116e+06	760.206	1825374731
26718	2020_11_08_ADF_KR_Analysis_2021_01_09.xls	2020	11	8	2020-11-08	44143	77	D8	D1	Bovine_Coronavirus	UNKNOWN	19.272	19.272	2.22582e+06	2.22582e+06	760.206	1692081814
26719	2020_11_08_ADF_KR_Analysis_2021_01_09.xls	2020	11	8	2020-11-08	44143	77	D9	D1	Bovine_Coronavirus	UNKNOWN	19.269	19.269	2.23105e+06	2.23105e+06	760.206	1696053888
26720	2020_11_08_ADF_KR_Analysis_2021_01_09.xls	2020	11	8	2020-11-08	44143	77	D7	D1	Envelope	UNKNOWN	28.788	28.788	541.65	541.654	760.206	411768
26721	2020_11_08_ADF_KR_Analysis_2021_01_09.xls	2020	11	8	2020-11-08	44143	77	D8	D1	Envelope	UNKNOWN	28.741	28.741	558.31	558.312	760.206	424432
26722	2020_11_08_ADF_KR_Analysis_2021_01_09.xls	2020	11	8	2020-11-08	44143	77	D9	D1	Envelope	UNKNOWN	28.931	28.931	493.2	493.199	760.206	374933
26723	2020_11_08_ADF_KR_Analysis_2021_01_09.xls	2020	11	8	2020-11-08	44143	77	D7	D1	FplusBacteriophage	UNKNOWN	20.651	20.651	728283	728283	760.206	5.53645e+08
26724	2020_11_08_ADF_KR_Analysis_2021_01_09.xls	2020	11	8	2020-11-08	44143	77	D8	D1	FplusBacteriophage	UNKNOWN	20.756	20.756	675386	675386	760.206	5.13432e+08
26725	2020_11_08_ADF_KR_Analysis_2021_01_09.xls	2020	11	8	2020-11-08	44143	77	D9	D1	FplusBacteriophage	UNKNOWN	20.741	20.741	682587	682587	760.206	5.18906e+08
26726	2020_11_08_ADF_KR_Analysis_2021_01_09.xls	2020	11	8	2020-11-08	44143	77	D7	D1	Nucleocapsid	UNKNOWN	28.23	28.23	777.16	777.158	760.206	590800
26727	2020_11_08_ADF_KR_Analysis_2021_01_09.xls	2020	11	8	2020-11-08	44143	77	D8	D1	Nucleocapsid	UNKNOWN	28.098	28.098	849.8	849.804	760.206	646026
26728	2020_11_08_ADF_KR_Analysis_2021_01_09.xls	2020	11	8	2020-11-08	44143	77	D9	D1	Nucleocapsid	UNKNOWN	28.251	28.251	766.36	766.356	760.206	582588
26729	2020_11_09_ADF_KR_Analysis_2021_01_09.xls	2020	11	9	2020-11-09	44144	78	D7	D1	Bovine_Coronavirus	UNKNOWN	20.776	20.776	1.01606e+06	1.01606e+06	892.239	906571160
26730	2020_11_09_ADF_KR_Analysis_2021_01_09.xls	2020	11	9	2020-11-09	44144	78	D8	D1	Bovine_Coronavirus	UNKNOWN	20.855	20.855	966478	966478	892.239	8.62329e+08
26731	2020_11_09_ADF_KR_Analysis_2021_01_09.xls	2020	11	9	2020-11-09	44144	78	D9	D1	Bovine_Coronavirus	UNKNOWN	21.034	21.034	862345	862345	892.239	7.69417e+08
26732	2020_11_09_ADF_KR_Analysis_2021_01_09.xls	2020	11	9	2020-11-09	44144	78	D7	D1	Envelope	UNKNOWN	29.607	29.607	236.24	236.235	892.239	210778
26733	2020_11_09_ADF_KR_Analysis_2021_01_09.xls	2020	11	9	2020-11-09	44144	78	D8	D1	Envelope	UNKNOWN	29.566	29.566	242.57	242.565	892.239	216426
26734	2020_11_09_ADF_KR_Analysis_2021_01_09.xls	2020	11	9	2020-11-09	44144	78	D9	D1	Envelope	UNKNOWN	30.385	30.385	141.9	141.902	892.239	126610
26735	2020_11_09_ADF_KR_Analysis_2021_01_09.xls	2020	11	9	2020-11-09	44144	78	D7	D1	FplusBacteriophage	UNKNOWN	22.064	22.064	277246	277246	892.239	2.4737e+08
26736	2020_11_09_ADF_KR_Analysis_2021_01_09.xls	2020	11	9	2020-11-09	44144	78	D8	D1	FplusBacteriophage	UNKNOWN	22.104	22.104	269659	269659	892.239	2.406e+08
26737	2020_11_09_ADF_KR_Analysis_2021_01_09.xls	2020	11	9	2020-11-09	44144	78	D9	D1	FplusBacteriophage	UNKNOWN	22.273	22.273	239844	239844	892.239	2.13998e+08
26738	2020_11_09_ADF_KR_Analysis_2021_01_09.xls	2020	11	9	2020-11-09	44144	78	D7	D1	Nucleocapsid	UNKNOWN	28.454	28.454	511.74	511.744	892.239	456598
26739	2020_11_09_ADF_KR_Analysis_2021_01_09.xls	2020	11	9	2020-11-09	44144	78	D8	D1	Nucleocapsid	UNKNOWN	28.597	28.597	463.29	463.289	892.239	413364
26740	2020_11_09_ADF_KR_Analysis_2021_01_09.xls	2020	11	9	2020-11-09	44144	78	D9	D1	Nucleocapsid	UNKNOWN	28.987	28.987	353.28	353.275	892.239	315206
26741	2020_11_10_ADF_KR_Analysis_2021_01_09.xls	2020	11	10	2020-11-10	44145	79	D7	D1	Bovine_Coronavirus	UNKNOWN	21.177	21.177	1.21111e+06	1.21111e+06	1155.08	1398930814
26742	2020_11_10_ADF_KR_Analysis_2021_01_09.xls	2020	11	10	2020-11-10	44145	79	D8	D1	Bovine_Coronavirus	UNKNOWN	21.051	21.051	1.31766e+06	1.31766e+06	1155.08	1522010651
26743	2020_11_10_ADF_KR_Analysis_2021_01_09.xls	2020	11	10	2020-11-10	44145	79	D9	D1	Bovine_Coronavirus	UNKNOWN	21.165	21.165	1220861	1220861	1155.08	1410197071
26744	2020_11_10_ADF_KR_Analysis_2021_01_09.xls	2020	11	10	2020-11-10	44145	79	D7	D1	Envelope	UNKNOWN	32.718	32.718	56.45	56.45	1155.08	65204.5
26745	2020_11_10_ADF_KR_Analysis_2021_01_09.xls	2020	11	10	2020-11-10	44145	79	D8	D1	Envelope	UNKNOWN	31.685	31.685	112.57	112.569	1155.08	130027
26746	2020_11_10_ADF_KR_Analysis_2021_01_09.xls	2020	11	10	2020-11-10	44145	79	D9	D1	Envelope	UNKNOWN	31.786	31.786	105.25	105.251	1155.08	121574
26747	2020_11_10_ADF_KR_Analysis_2021_01_09.xls	2020	11	10	2020-11-10	44145	79	D7	D1	FplusBacteriophage	UNKNOWN	20.808	20.808	635960	635960	1155.08	7.34587e+08
26748	2020_11_10_ADF_KR_Analysis_2021_01_09.xls	2020	11	10	2020-11-10	44145	79	D8	D1	FplusBacteriophage	UNKNOWN	20.781	20.781	648005	648005	1155.08	7.48501e+08
26749	2020_11_10_ADF_KR_Analysis_2021_01_09.xls	2020	11	10	2020-11-10	44145	79	D9	D1	FplusBacteriophage	UNKNOWN	21.012	21.012	553332	553332	1155.08	6.39145e+08
26750	2020_11_10_ADF_KR_Analysis_2021_01_09.xls	2020	11	10	2020-11-10	44145	79	D7	D1	Nucleocapsid	UNKNOWN	29.921	29.921	179.97	179.973	1155.08	207884
26751	2020_11_10_ADF_KR_Analysis_2021_01_09.xls	2020	11	10	2020-11-10	44145	79	D8	D1	Nucleocapsid	UNKNOWN	30.396	30.396	129.09	129.092	1155.08	149112
26752	2020_11_10_ADF_KR_Analysis_2021_01_09.xls	2020	11	10	2020-11-10	44145	79	D9	D1	Nucleocapsid	UNKNOWN	30.567	30.567	114.49	114.491	1155.08	132247
26753	2020_11_11_JL_KR_Analysis_2_2021_01_20.xls	2020	11	11	2020-11-11	44146	80	D7	D1	Bovine_Coronavirus	UNKNOWN	22.061	22.061	447947	447947	1057.19	4.73567e+08
26754	2020_11_11_JL_KR_Analysis_2_2021_01_20.xls	2020	11	11	2020-11-11	44146	80	D8	D1	Bovine_Coronavirus	UNKNOWN	22.855	22.855	256274	256274	1057.19	2.70931e+08
26755	2020_11_11_JL_KR_Analysis_2_2021_01_20.xls	2020	11	11	2020-11-11	44146	80	D9	D1	Bovine_Coronavirus	UNKNOWN	22.82	22.82	262620	262620	1057.19	2.7764e+08
26756	2020_11_11_JL_KR_Analysis_2_2021_01_20.xls	2020	11	11	2020-11-11	44146	80	D7	D1	Envelope	UNKNOWN	-	NA	28.22	NA	1057.19	NA
26757	2020_11_11_JL_KR_Analysis_2_2021_01_20.xls	2020	11	11	2020-11-11	44146	80	D8	D1	Envelope	UNKNOWN	33.411	33.411	7.08	7.084	1057.19	7489.16
26758	2020_11_11_JL_KR_Analysis_2_2021_01_20.xls	2020	11	11	2020-11-11	44146	80	D9	D1	Envelope	UNKNOWN	33.629	33.629	6.06	6.062	1057.19	6408.71
26759	2020_11_11_JL_KR_Analysis_2_2021_01_20.xls	2020	11	11	2020-11-11	44146	80	D7	D1	FplusBacteriophage	UNKNOWN	19.5	19.5	1.19909e+06	1.19909e+06	1057.19	1267667812
26760	2020_11_11_JL_KR_Analysis_2_2021_01_20.xls	2020	11	11	2020-11-11	44146	80	D8	D1	FplusBacteriophage	UNKNOWN	20.176	20.176	753905	753905	1057.19	7.97023e+08
26761	2020_11_11_JL_KR_Analysis_2_2021_01_20.xls	2020	11	11	2020-11-11	44146	80	D9	D1	FplusBacteriophage	UNKNOWN	20.331	20.331	677933	677933	1057.19	7.16706e+08
26762	2020_11_11_JL_KR_Analysis_2_2021_01_20.xls	2020	11	11	2020-11-11	44146	80	D7	D1	Nucleocapsid	UNKNOWN	32.756	32.756	19.62	19.615	1057.19	20736.8
26763	2020_11_11_JL_KR_Analysis_2_2021_01_20.xls	2020	11	11	2020-11-11	44146	80	D8	D1	Nucleocapsid	UNKNOWN	31.962	31.962	34.59	34.588	1057.19	36566.2
26764	2020_11_11_JL_KR_Analysis_2_2021_01_20.xls	2020	11	11	2020-11-11	44146	80	D9	D1	Nucleocapsid	UNKNOWN	31.749	31.749	40.27	40.265	1057.19	42567.9
26765	2020_11_12_JL_KR_Analysis_2021_01_02.xls	2020	11	12	2020-11-12	44147	81	D7	D1	Bovine_Coronavirus	UNKNOWN	20.813	20.813	890222	890222	2055.46	1829817433
26766	2020_11_12_JL_KR_Analysis_2021_01_02.xls	2020	11	12	2020-11-12	44147	81	D8	D1	Bovine_Coronavirus	UNKNOWN	20.854	20.854	865180	865180	2055.46	1778344407
26767	2020_11_12_JL_KR_Analysis_2021_01_02.xls	2020	11	12	2020-11-12	44147	81	D9	D1	Bovine_Coronavirus	UNKNOWN	20.8	20.8	898030	898030	2055.46	1845866099
26768	2020_11_12_JL_KR_Analysis_2021_01_02.xls	2020	11	12	2020-11-12	44147	81	D7	D1	Envelope	UNKNOWN	33.396	33.396	16.24	16.235	2055.46	33370.4
26769	2020_11_12_JL_KR_Analysis_2021_01_02.xls	2020	11	12	2020-11-12	44147	81	D8	D1	Envelope	UNKNOWN	35.198	35.198	4.62	4.615	2055.46	9485.96
26770	2020_11_12_JL_KR_Analysis_2021_01_02.xls	2020	11	12	2020-11-12	44147	81	D9	D1	Envelope	UNKNOWN	34.405	34.405	8.03	8.026	2055.46	16497.1
26771	2020_11_12_JL_KR_Analysis_2021_01_02.xls	2020	11	12	2020-11-12	44147	81	D7	D1	FplusBacteriophage	UNKNOWN	19.193	19.193	1.13955e+06	1.13955e+06	2055.46	2342307348
26772	2020_11_12_JL_KR_Analysis_2021_01_02.xls	2020	11	12	2020-11-12	44147	81	D8	D1	FplusBacteriophage	UNKNOWN	19.452	19.452	960768	960768	2055.46	1974822101
26773	2020_11_12_JL_KR_Analysis_2021_01_02.xls	2020	11	12	2020-11-12	44147	81	D9	D1	FplusBacteriophage	UNKNOWN	19.573	19.573	886793	886793	2055.46	1822769892
26774	2020_11_12_JL_KR_Analysis_2021_01_02.xls	2020	11	12	2020-11-12	44147	81	D7	D1	Nucleocapsid	UNKNOWN	34.951	34.951	5.1	5.1	2055.46	10482.9
26775	2020_11_12_JL_KR_Analysis_2021_01_02.xls	2020	11	12	2020-11-12	44147	81	D8	D1	Nucleocapsid	UNKNOWN	34.65	34.65	6.27	6.268	2055.46	12883.6
26776	2020_11_12_JL_KR_Analysis_2021_01_02.xls	2020	11	12	2020-11-12	44147	81	D9	D1	Nucleocapsid	UNKNOWN	35.756	35.756	2.94	2.942	2055.46	6047.17
26777	2020_11_13_JL_KR_Analysis_2_2021_01_20.xls	2020	11	13	2020-11-13	44148	82	D7	D1	Bovine_Coronavirus	UNKNOWN	23.374	23.374	281015	281015	1573.64	4.42217e+08
26778	2020_11_13_JL_KR_Analysis_2_2021_01_20.xls	2020	11	13	2020-11-13	44148	82	D8	D1	Bovine_Coronavirus	UNKNOWN	23.177	23.177	321146	321146	1573.64	5.05367e+08
26779	2020_11_13_JL_KR_Analysis_2_2021_01_20.xls	2020	11	13	2020-11-13	44148	82	D9	D1	Bovine_Coronavirus	UNKNOWN	23.32	23.32	291471	291471	1573.64	4.5867e+08
26780	2020_11_13_JL_KR_Analysis_2_2021_01_20.xls	2020	11	13	2020-11-13	44148	82	D7	D1	Envelope	UNKNOWN	33.322	33.322	8.01	8.006	1573.64	12598.5
26781	2020_11_13_JL_KR_Analysis_2_2021_01_20.xls	2020	11	13	2020-11-13	44148	82	D8	D1	Envelope	UNKNOWN	33.577	33.577	6.67	6.668	1573.64	10493
26782	2020_11_13_JL_KR_Analysis_2_2021_01_20.xls	2020	11	13	2020-11-13	44148	82	D9	D1	Envelope	UNKNOWN	33.141	33.141	9.11	9.11	1573.64	14335.8
26783	2020_11_13_JL_KR_Analysis_2_2021_01_20.xls	2020	11	13	2020-11-13	44148	82	D7	D1	FplusBacteriophage	UNKNOWN	21.752	21.752	249527	249527	1573.64	3.92665e+08
26784	2020_11_13_JL_KR_Analysis_2_2021_01_20.xls	2020	11	13	2020-11-13	44148	82	D8	D1	FplusBacteriophage	UNKNOWN	21.316	21.316	337414	337414	1573.64	5.30967e+08
26785	2020_11_13_JL_KR_Analysis_2_2021_01_20.xls	2020	11	13	2020-11-13	44148	82	D9	D1	FplusBacteriophage	UNKNOWN	21.666	21.666	264800	264800	1573.64	4.16699e+08
26786	2020_11_13_JL_KR_Analysis_2_2021_01_20.xls	2020	11	13	2020-11-13	44148	82	D7	D1	Nucleocapsid	UNKNOWN	34.913	34.913	5.08	5.077	1573.64	7989.36
26787	2020_11_13_JL_KR_Analysis_2_2021_01_20.xls	2020	11	13	2020-11-13	44148	82	D8	D1	Nucleocapsid	UNKNOWN	33.541	33.541	13.42	13.416	1573.64	21111.9
26788	2020_11_13_JL_KR_Analysis_2_2021_01_20.xls	2020	11	13	2020-11-13	44148	82	D9	D1	Nucleocapsid	UNKNOWN	34.749	34.749	5.7	5.702	1573.64	8972.88
26789	2020_11_14_JL_KR_Analysis_2_2021_01_20.xls	2020	11	14	2020-11-14	44149	83	D7	D1	Bovine_Coronavirus	UNKNOWN	21.657	21.657	659510	659510	2364.15	1559183334
26790	2020_11_14_JL_KR_Analysis_2_2021_01_20.xls	2020	11	14	2020-11-14	44149	83	D8	D1	Bovine_Coronavirus	UNKNOWN	21.976	21.976	527956	527956	2364.15	1248168004
26791	2020_11_14_JL_KR_Analysis_2_2021_01_20.xls	2020	11	14	2020-11-14	44149	83	D9	D1	Bovine_Coronavirus	UNKNOWN	21.947	21.947	538895	538895	2364.15	1274030070
26792	2020_11_14_JL_KR_Analysis_2_2021_01_20.xls	2020	11	14	2020-11-14	44149	83	D7	D1	Envelope	UNKNOWN	29.588	29.588	192.17	192.17	2364.15	454319
26793	2020_11_14_JL_KR_Analysis_2_2021_01_20.xls	2020	11	14	2020-11-14	44149	83	D8	D1	Envelope	UNKNOWN	29.319	29.319	233.11	233.111	2364.15	551110
26794	2020_11_14_JL_KR_Analysis_2_2021_01_20.xls	2020	11	14	2020-11-14	44149	83	D9	D1	Envelope	UNKNOWN	29.586	29.586	192.38	192.383	2364.15	454823
26795	2020_11_14_JL_KR_Analysis_2_2021_01_20.xls	2020	11	14	2020-11-14	44149	83	D7	D1	FplusBacteriophage	UNKNOWN	20.945	20.945	477926	477926	2364.15	1129891176
26796	2020_11_14_JL_KR_Analysis_2_2021_01_20.xls	2020	11	14	2020-11-14	44149	83	D8	D1	FplusBacteriophage	UNKNOWN	21.13	21.13	420953	420953	2364.15	9.95197e+08
26797	2020_11_14_JL_KR_Analysis_2_2021_01_20.xls	2020	11	14	2020-11-14	44149	83	D9	D1	FplusBacteriophage	UNKNOWN	21.291	21.291	376877	376877	2364.15	8.90994e+08
26798	2020_11_14_JL_KR_Analysis_2_2021_01_20.xls	2020	11	14	2020-11-14	44149	83	D7	D1	Nucleocapsid	UNKNOWN	28.488	28.488	411.51	411.511	2364.15	972875
26799	2020_11_14_JL_KR_Analysis_2_2021_01_20.xls	2020	11	14	2020-11-14	44149	83	D8	D1	Nucleocapsid	UNKNOWN	28.629	28.629	373.83	373.83	2364.15	883792
26800	2020_11_14_JL_KR_Analysis_2_2021_01_20.xls	2020	11	14	2020-11-14	44149	83	D9	D1	Nucleocapsid	UNKNOWN	28.638	28.638	371.44	371.438	2364.15	878136
26801	2020_11_15_JL_KR_Analysis_2021_01_02.xls	2020	11	15	2020-11-15	44150	84	D7	D1	Bovine_Coronavirus	UNKNOWN	27.948	27.948	10424.8	10424.8	1009.09	1.05196e+07
26802	2020_11_15_JL_KR_Analysis_2021_01_02.xls	2020	11	15	2020-11-15	44150	84	D8	D1	Bovine_Coronavirus	UNKNOWN	27.866	27.866	11020.1	11020.1	1009.09	1.11203e+07
26803	2020_11_15_JL_KR_Analysis_2021_01_02.xls	2020	11	15	2020-11-15	44150	84	D9	D1	Bovine_Coronavirus	UNKNOWN	27.91	27.91	10700.4	10700.4	1009.09	1.07977e+07
26804	2020_11_15_JL_KR_Analysis_2021_01_02.xls	2020	11	15	2020-11-15	44150	84	D7	D1	Envelope	UNKNOWN	35.092	35.092	7.85	7.849	1009.09	7920.36
26805	2020_11_15_JL_KR_Analysis_2021_01_02.xls	2020	11	15	2020-11-15	44150	84	D8	D1	Envelope	UNKNOWN	33.921	33.921	16.49	16.485	1009.09	16634.9
26806	2020_11_15_JL_KR_Analysis_2021_01_02.xls	2020	11	15	2020-11-15	44150	84	D9	D1	Envelope	UNKNOWN	35.783	35.783	5.06	5.064	1009.09	5110.04
26807	2020_11_15_JL_KR_Analysis_2021_01_02.xls	2020	11	15	2020-11-15	44150	84	D7	D1	FplusBacteriophage	UNKNOWN	26.866	26.866	10277.7	10277.7	1009.09	1.03711e+07
26808	2020_11_15_JL_KR_Analysis_2021_01_02.xls	2020	11	15	2020-11-15	44150	84	D8	D1	FplusBacteriophage	UNKNOWN	26.344	26.344	14230.3	14230.3	1009.09	1.43597e+07
26809	2020_11_15_JL_KR_Analysis_2021_01_02.xls	2020	11	15	2020-11-15	44150	84	D9	D1	FplusBacteriophage	UNKNOWN	26.716	26.716	11280	11280	1009.09	1.13826e+07
26810	2020_11_15_JL_KR_Analysis_2021_01_02.xls	2020	11	15	2020-11-15	44150	84	D7	D1	Nucleocapsid	UNKNOWN	34.13	34.13	14.96	14.963	1009.09	15099
26811	2020_11_15_JL_KR_Analysis_2021_01_02.xls	2020	11	15	2020-11-15	44150	84	D8	D1	Nucleocapsid	UNKNOWN	34.131	34.131	14.95	14.953	1009.09	15088.9
26812	2020_11_15_JL_KR_Analysis_2021_01_02.xls	2020	11	15	2020-11-15	44150	84	D9	D1	Nucleocapsid	UNKNOWN	33.347	33.347	24.57	24.574	1009.09	24797.4
26813	2020_11_16_JL_KR_Analysis_2_2021_01_20.xls	2020	11	16	2020-11-16	44151	85	D7	D1	Bovine_Coronavirus	UNKNOWN	20.901	20.901	1.12377e+06	1.12377e+06	1119.46	1258008423
26814	2020_11_16_JL_KR_Analysis_2_2021_01_20.xls	2020	11	16	2020-11-16	44151	85	D8	D1	Bovine_Coronavirus	UNKNOWN	21.007	21.007	1.0459e+06	1.0459e+06	1119.46	1170842053
26815	2020_11_16_JL_KR_Analysis_2_2021_01_20.xls	2020	11	16	2020-11-16	44151	85	D9	D1	Bovine_Coronavirus	UNKNOWN	21.147	21.147	951233	951233	1119.46	1064863840
26816	2020_11_16_JL_KR_Analysis_2_2021_01_20.xls	2020	11	16	2020-11-16	44151	85	D7	D1	Envelope	UNKNOWN	29.442	29.442	269.62	269.619	1119.46	301827
26817	2020_11_16_JL_KR_Analysis_2_2021_01_20.xls	2020	11	16	2020-11-16	44151	85	D8	D1	Envelope	UNKNOWN	29.621	29.621	238.54	238.54	1119.46	267035
26818	2020_11_16_JL_KR_Analysis_2_2021_01_20.xls	2020	11	16	2020-11-16	44151	85	D9	D1	Envelope	UNKNOWN	29.643	29.643	235.04	235.036	1119.46	263113
26819	2020_11_16_JL_KR_Analysis_2_2021_01_20.xls	2020	11	16	2020-11-16	44151	85	D7	D1	FplusBacteriophage	UNKNOWN	19.887	19.887	554089	554089	1119.46	6.20279e+08
26820	2020_11_16_JL_KR_Analysis_2_2021_01_20.xls	2020	11	16	2020-11-16	44151	85	D8	D1	FplusBacteriophage	UNKNOWN	20.104	20.104	479807	479807	1119.46	5.37123e+08
26821	2020_11_16_JL_KR_Analysis_2_2021_01_20.xls	2020	11	16	2020-11-16	44151	85	D9	D1	FplusBacteriophage	UNKNOWN	20.082	20.082	487009	487009	1119.46	5.45185e+08
26822	2020_11_16_JL_KR_Analysis_2_2021_01_20.xls	2020	11	16	2020-11-16	44151	85	D7	D1	Nucleocapsid	UNKNOWN	28.121	28.121	658	657.995	1119.46	736597
26823	2020_11_16_JL_KR_Analysis_2_2021_01_20.xls	2020	11	16	2020-11-16	44151	85	D8	D1	Nucleocapsid	UNKNOWN	28.234	28.234	611.58	611.583	1119.46	684641
26824	2020_11_16_JL_KR_Analysis_2_2021_01_20.xls	2020	11	16	2020-11-16	44151	85	D9	D1	Nucleocapsid	UNKNOWN	28.544	28.544	499.86	499.858	1119.46	559569
26825	2020_11_17_ADF_KR_Analysis_2_2021_01_20.xls	2020	11	17	2020-11-17	44152	86	D7	D1	Bovine_Coronavirus	UNKNOWN	21.253	21.253	1.25926e+06	1.25926e+06	879.676	1107739486
26826	2020_11_17_ADF_KR_Analysis_2_2021_01_20.xls	2020	11	17	2020-11-17	44152	86	D8	D1	Bovine_Coronavirus	UNKNOWN	21.224	21.224	1.28489e+06	1.28489e+06	879.676	1130290431
26827	2020_11_17_ADF_KR_Analysis_2_2021_01_20.xls	2020	11	17	2020-11-17	44152	86	D9	D1	Bovine_Coronavirus	UNKNOWN	21.282	21.282	1.23451e+06	1.23451e+06	879.676	1085968153
26828	2020_11_17_ADF_KR_Analysis_2_2021_01_20.xls	2020	11	17	2020-11-17	44152	86	D7	D1	Envelope	UNKNOWN	30.961	30.961	137.93	137.929	879.676	121333
26829	2020_11_17_ADF_KR_Analysis_2_2021_01_20.xls	2020	11	17	2020-11-17	44152	86	D8	D1	Envelope	UNKNOWN	31.013	31.013	133.42	133.42	879.676	117366
26830	2020_11_17_ADF_KR_Analysis_2_2021_01_20.xls	2020	11	17	2020-11-17	44152	86	D9	D1	Envelope	UNKNOWN	31.221	31.221	116.55	116.546	879.676	102523
26831	2020_11_17_ADF_KR_Analysis_2_2021_01_20.xls	2020	11	17	2020-11-17	44152	86	D7	D1	FplusBacteriophage	UNKNOWN	22.6	22.6	208281	208281	879.676	1.8322e+08
26832	2020_11_17_ADF_KR_Analysis_2_2021_01_20.xls	2020	11	17	2020-11-17	44152	86	D8	D1	FplusBacteriophage	UNKNOWN	22.642	22.642	202529	202529	879.676	1.7816e+08
26833	2020_11_17_ADF_KR_Analysis_2_2021_01_20.xls	2020	11	17	2020-11-17	44152	86	D9	D1	FplusBacteriophage	UNKNOWN	22.693	22.693	195807	195807	879.676	1.72247e+08
26834	2020_11_17_ADF_KR_Analysis_2_2021_01_20.xls	2020	11	17	2020-11-17	44152	86	D7	D1	Nucleocapsid	UNKNOWN	27.934	27.934	916.68	916.677	879.676	806379
26835	2020_11_17_ADF_KR_Analysis_2_2021_01_20.xls	2020	11	17	2020-11-17	44152	86	D8	D1	Nucleocapsid	UNKNOWN	27.322	27.322	1361.99	1361.99	879.676	1.19811e+06
26836	2020_11_17_ADF_KR_Analysis_2_2021_01_20.xls	2020	11	17	2020-11-17	44152	86	D9	D1	Nucleocapsid	UNKNOWN	27.56	27.56	1167.7	1167.7	879.676	1.0272e+06
26837	2020_11_18_ADF_KR_Analysis_2021_01_02.xls	2020	11	18	2020-11-18	44153	87	D7	D1	Bovine_Coronavirus	UNKNOWN	22.335	22.335	636228	636228	1864.1	1185991506
26838	2020_11_18_ADF_KR_Analysis_2021_01_02.xls	2020	11	18	2020-11-18	44153	87	D8	D1	Bovine_Coronavirus	UNKNOWN	22.408	22.408	603399	603399	1864.1	1124795154
26839	2020_11_18_ADF_KR_Analysis_2021_01_02.xls	2020	11	18	2020-11-18	44153	87	D9	D1	Bovine_Coronavirus	UNKNOWN	22.102	22.102	753660	753660	1864.1	1404896483
26840	2020_11_18_ADF_KR_Analysis_2021_01_02.xls	2020	11	18	2020-11-18	44153	87	D7	D1	Envelope	UNKNOWN	31.29	31.29	99.04	99.041	1864.1	184622
26841	2020_11_18_ADF_KR_Analysis_2021_01_02.xls	2020	11	18	2020-11-18	44153	87	D8	D1	Envelope	UNKNOWN	31.584	31.584	82.05	82.052	1864.1	152953
26842	2020_11_18_ADF_KR_Analysis_2021_01_02.xls	2020	11	18	2020-11-18	44153	87	D9	D1	Envelope	UNKNOWN	31.194	31.194	105.36	105.361	1864.1	196403
26843	2020_11_18_ADF_KR_Analysis_2021_01_02.xls	2020	11	18	2020-11-18	44153	87	D7	D1	FplusBacteriophage	UNKNOWN	19.926	19.926	856887	856887	1864.1	1597321017
26844	2020_11_18_ADF_KR_Analysis_2021_01_02.xls	2020	11	18	2020-11-18	44153	87	D8	D1	FplusBacteriophage	UNKNOWN	20.193	20.193	719815	719815	1864.1	1341804809
26845	2020_11_18_ADF_KR_Analysis_2021_01_02.xls	2020	11	18	2020-11-18	44153	87	D9	D1	FplusBacteriophage	UNKNOWN	19.656	19.656	1.02232e+06	1.02232e+06	1864.1	1905702576
26846	2020_11_18_ADF_KR_Analysis_2021_01_02.xls	2020	11	18	2020-11-18	44153	87	D7	D1	Nucleocapsid	UNKNOWN	31.522	31.522	62.01	62.009	1864.1	115591
26847	2020_11_18_ADF_KR_Analysis_2021_01_02.xls	2020	11	18	2020-11-18	44153	87	D8	D1	Nucleocapsid	UNKNOWN	31.223	31.223	75.98	75.98	1864.1	141634
26848	2020_11_18_ADF_KR_Analysis_2021_01_02.xls	2020	11	18	2020-11-18	44153	87	D9	D1	Nucleocapsid	UNKNOWN	31.216	31.216	76.32	76.323	1864.1	142274
26849	2020_11_19_ADF_KR_Analysis_2020_12_31.xls	2020	11	19	2020-11-19	44154	88	D7	D1	Bovine_Coronavirus	UNKNOWN	21.723	21.723	806232	806232	894.421	721110309
26850	2020_11_19_ADF_KR_Analysis_2020_12_31.xls	2020	11	19	2020-11-19	44154	88	D8	D1	Bovine_Coronavirus	UNKNOWN	22.138	22.138	617114	617114	894.421	5.5196e+08
26851	2020_11_19_ADF_KR_Analysis_2020_12_31.xls	2020	11	19	2020-11-19	44154	88	D9	D1	Bovine_Coronavirus	UNKNOWN	22.014	22.014	668578	668578	894.421	5.9799e+08
26852	2020_11_19_ADF_KR_Analysis_2020_12_31.xls	2020	11	19	2020-11-19	44154	88	D7	D1	Envelope	UNKNOWN	30.008	30.008	192.64	192.641	894.421	172302
26853	2020_11_19_ADF_KR_Analysis_2020_12_31.xls	2020	11	19	2020-11-19	44154	88	D8	D1	Envelope	UNKNOWN	29.932	29.932	202.09	202.086	894.421	180750
26854	2020_11_19_ADF_KR_Analysis_2020_12_31.xls	2020	11	19	2020-11-19	44154	88	D9	D1	Envelope	UNKNOWN	30.049	30.049	187.74	187.737	894.421	167916
26855	2020_11_19_ADF_KR_Analysis_2020_12_31.xls	2020	11	19	2020-11-19	44154	88	D7	D1	FplusBacteriophage	UNKNOWN	19.835	19.835	657334	657334	894.421	5.87933e+08
26856	2020_11_19_ADF_KR_Analysis_2020_12_31.xls	2020	11	19	2020-11-19	44154	88	D8	D1	FplusBacteriophage	UNKNOWN	20.451	20.451	442037	442037	894.421	3.95367e+08
26857	2020_11_19_ADF_KR_Analysis_2020_12_31.xls	2020	11	19	2020-11-19	44154	88	D9	D1	FplusBacteriophage	UNKNOWN	20.398	20.398	457495	457495	894.421	4.09193e+08
26858	2020_11_19_ADF_KR_Analysis_2020_12_31.xls	2020	11	19	2020-11-19	44154	88	D7	D1	Nucleocapsid	UNKNOWN	25.194	25.194	1498.69	1498.69	894.421	1.34046e+06
26859	2020_11_19_ADF_KR_Analysis_2020_12_31.xls	2020	11	19	2020-11-19	44154	88	D8	D1	Nucleocapsid	UNKNOWN	25.277	25.277	1423.34	1423.34	894.421	1.27306e+06
26860	2020_11_19_ADF_KR_Analysis_2020_12_31.xls	2020	11	19	2020-11-19	44154	88	D9	D1	Nucleocapsid	UNKNOWN	25.293	25.293	1408.89	1408.89	894.421	1.26014e+06
26861	2020_11_20_JL_KR_Analysis_2020_12_30.xls	2020	11	20	2020-11-20	44155	89	D7	D1	Bovine_Coronavirus	UNKNOWN	20.631	20.631	1.61842e+06	1.61842e+06	1323.46	2141915022
26862	2020_11_20_JL_KR_Analysis_2020_12_30.xls	2020	11	20	2020-11-20	44155	89	D8	D1	Bovine_Coronavirus	UNKNOWN	20.748	20.748	1.49061e+06	1.49061e+06	1323.46	1972769307
26863	2020_11_20_JL_KR_Analysis_2020_12_30.xls	2020	11	20	2020-11-20	44155	89	D9	D1	Bovine_Coronavirus	UNKNOWN	20.731	20.731	1.50775e+06	1.50775e+06	1323.46	1995455143
26864	2020_11_20_JL_KR_Analysis_2020_12_30.xls	2020	11	20	2020-11-20	44155	89	D7	D1	Envelope	UNKNOWN	31.667	31.667	53	52.997	1323.46	70139.7
26865	2020_11_20_JL_KR_Analysis_2020_12_30.xls	2020	11	20	2020-11-20	44155	89	D8	D1	Envelope	UNKNOWN	31.433	31.433	62.13	62.128	1323.46	82224.2
26866	2020_11_20_JL_KR_Analysis_2020_12_30.xls	2020	11	20	2020-11-20	44155	89	D9	D1	Envelope	UNKNOWN	32.082	32.082	39.95	39.945	1323.46	52865.8
26867	2020_11_20_JL_KR_Analysis_2020_12_30.xls	2020	11	20	2020-11-20	44155	89	D7	D1	FplusBacteriophage	UNKNOWN	19.325	19.325	1.09761e+06	1.09761e+06	1323.46	1452654030
26868	2020_11_20_JL_KR_Analysis_2020_12_30.xls	2020	11	20	2020-11-20	44155	89	D8	D1	FplusBacteriophage	UNKNOWN	19.552	19.552	953984	953984	1323.46	1262563414
26869	2020_11_20_JL_KR_Analysis_2020_12_30.xls	2020	11	20	2020-11-20	44155	89	D9	D1	FplusBacteriophage	UNKNOWN	19.75	19.75	844125	844125	1323.46	1117170081
26870	2020_11_20_JL_KR_Analysis_2020_12_30.xls	2020	11	20	2020-11-20	44155	89	D7	D1	Nucleocapsid	UNKNOWN	30.545	30.545	128.7	128.699	1323.46	170329
26871	2020_11_20_JL_KR_Analysis_2020_12_30.xls	2020	11	20	2020-11-20	44155	89	D8	D1	Nucleocapsid	UNKNOWN	29.983	29.983	184.71	184.707	1323.46	244453
26872	2020_11_20_JL_KR_Analysis_2020_12_30.xls	2020	11	20	2020-11-20	44155	89	D9	D1	Nucleocapsid	UNKNOWN	31.067	31.067	92.04	92.043	1323.46	121816
26873	2020_11_21_JL_KR_Analysis_2_2021_01_20.xls	2020	11	21	2020-11-21	44156	90	D7	D1	Bovine_Coronavirus	UNKNOWN	21.961	21.961	631413	631413	799.301	5.04689e+08
26874	2020_11_21_JL_KR_Analysis_2_2021_01_20.xls	2020	11	21	2020-11-21	44156	90	D8	D1	Bovine_Coronavirus	UNKNOWN	22.152	22.152	548788	548788	799.301	4.38647e+08
26875	2020_11_21_JL_KR_Analysis_2_2021_01_20.xls	2020	11	21	2020-11-21	44156	90	D9	D1	Bovine_Coronavirus	UNKNOWN	23.099	23.099	274287	274287	799.301	2.19238e+08
26876	2020_11_21_JL_KR_Analysis_2_2021_01_20.xls	2020	11	21	2020-11-21	44156	90	D7	D1	Envelope	UNKNOWN	33.071	33.071	9.07	9.072	799.301	7251.26
26877	2020_11_21_JL_KR_Analysis_2_2021_01_20.xls	2020	11	21	2020-11-21	44156	90	D8	D1	Envelope	UNKNOWN	33.688	33.688	5.81	5.807	799.301	4641.54
26878	2020_11_21_JL_KR_Analysis_2_2021_01_20.xls	2020	11	21	2020-11-21	44156	90	D9	D1	Envelope	UNKNOWN	34.96	34.96	2.31	2.311	799.301	1847.18
26879	2020_11_21_JL_KR_Analysis_2_2021_01_20.xls	2020	11	21	2020-11-21	44156	90	D7	D1	FplusBacteriophage	UNKNOWN	24.302	24.302	41726.9	41726.9	799.301	3.33523e+07
26880	2020_11_21_JL_KR_Analysis_2_2021_01_20.xls	2020	11	21	2020-11-21	44156	90	D8	D1	FplusBacteriophage	UNKNOWN	24.617	24.617	33973	33973	799.301	2.71547e+07
26881	2020_11_21_JL_KR_Analysis_2_2021_01_20.xls	2020	11	21	2020-11-21	44156	90	D9	D1	FplusBacteriophage	UNKNOWN	25.648	25.648	17322.6	17322.6	799.301	1.38459e+07
26882	2020_11_21_JL_KR_Analysis_2_2021_01_20.xls	2020	11	21	2020-11-21	44156	90	D7	D1	Nucleocapsid	UNKNOWN	30.509	30.509	55.61	55.607	799.301	44446.7
26883	2020_11_21_JL_KR_Analysis_2_2021_01_20.xls	2020	11	21	2020-11-21	44156	90	D8	D1	Nucleocapsid	UNKNOWN	32.392	32.392	14.61	14.611	799.301	11678.6
26884	2020_11_21_JL_KR_Analysis_2_2021_01_20.xls	2020	11	21	2020-11-21	44156	90	D9	D1	Nucleocapsid	UNKNOWN	31.584	31.584	25.93	25.932	799.301	20727.5
26885	2020_11_22_KR_KR_Analysis_2020_12_29.xls	2020	11	22	2020-11-22	44157	91	D7	D1	Bovine_Coronavirus	UNKNOWN	21.046	21.046	1.08364e+06	1.08364e+06	2295.18	2487151437
26886	2020_11_22_KR_KR_Analysis_2020_12_29.xls	2020	11	22	2020-11-22	44157	91	D8	D1	Bovine_Coronavirus	UNKNOWN	21.59	21.59	745408	745408	2295.18	1710844170
26887	2020_11_22_KR_KR_Analysis_2020_12_29.xls	2020	11	22	2020-11-22	44157	91	D9	D1	Bovine_Coronavirus	UNKNOWN	21.577	21.577	751864	751864	2295.18	1725663425
26888	2020_11_22_KR_KR_Analysis_2020_12_29.xls	2020	11	22	2020-11-22	44157	91	D7	D1	Envelope	UNKNOWN	-	NA	197.34	NA	2295.18	NA
26889	2020_11_22_KR_KR_Analysis_2020_12_29.xls	2020	11	22	2020-11-22	44157	91	D8	D1	Envelope	UNKNOWN	32.139	32.139	48.38	48.383	2295.18	111048
26890	2020_11_22_KR_KR_Analysis_2020_12_29.xls	2020	11	22	2020-11-22	44157	91	D9	D1	Envelope	UNKNOWN	32.062	32.062	50.95	50.952	2295.18	116944
26891	2020_11_22_KR_KR_Analysis_2020_12_29.xls	2020	11	22	2020-11-22	44157	91	D7	D1	FplusBacteriophage	UNKNOWN	21.24	21.24	279334	279334	2295.18	6.41121e+08
26892	2020_11_22_KR_KR_Analysis_2020_12_29.xls	2020	11	22	2020-11-22	44157	91	D8	D1	FplusBacteriophage	UNKNOWN	18.887	18.887	1.30223e+06	1.30223e+06	2295.18	2988842552
26893	2020_11_22_KR_KR_Analysis_2020_12_29.xls	2020	11	22	2020-11-22	44157	91	D9	D1	FplusBacteriophage	UNKNOWN	19.76	19.76	735393	735393	2295.18	1687857666
26894	2020_11_22_KR_KR_Analysis_2020_12_29.xls	2020	11	22	2020-11-22	44157	91	D7	D1	Nucleocapsid	UNKNOWN	30.16	30.16	235	234.997	2295.18	539360
26895	2020_11_22_KR_KR_Analysis_2020_12_29.xls	2020	11	22	2020-11-22	44157	91	D8	D1	Nucleocapsid	UNKNOWN	31.351	31.351	110	109.996	2295.18	252461
26896	2020_11_22_KR_KR_Analysis_2020_12_29.xls	2020	11	22	2020-11-22	44157	91	D9	D1	Nucleocapsid	UNKNOWN	32.369	32.369	57.47	57.472	2295.18	131909
26897	2020_11_23_JL_KR_Analysis_2020_12_28.xls	2020	11	23	2020-11-23	44158	92	D7	D1	Bovine_Coronavirus	UNKNOWN	24.673	24.673	74927.7	74927.7	908.265	6.80543e+07
26898	2020_11_23_JL_KR_Analysis_2020_12_28.xls	2020	11	23	2020-11-23	44158	92	D8	D1	Bovine_Coronavirus	UNKNOWN	24.689	24.689	74083.1	74083.1	908.265	6.72871e+07
26899	2020_11_23_JL_KR_Analysis_2020_12_28.xls	2020	11	23	2020-11-23	44158	92	D9	D1	Bovine_Coronavirus	UNKNOWN	24.587	24.587	79531.9	79531.9	908.265	7.2236e+07
26900	2020_11_23_JL_KR_Analysis_2020_12_28.xls	2020	11	23	2020-11-23	44158	92	D7	D1	Envelope	UNKNOWN	Undetermined	NA	NA	NA	908.265	NA
26901	2020_11_23_JL_KR_Analysis_2020_12_28.xls	2020	11	23	2020-11-23	44158	92	D8	D1	Envelope	UNKNOWN	Undetermined	NA	NA	NA	908.265	NA
26902	2020_11_23_JL_KR_Analysis_2020_12_28.xls	2020	11	23	2020-11-23	44158	92	D9	D1	Envelope	UNKNOWN	Undetermined	NA	NA	NA	908.265	NA
26903	2020_11_23_JL_KR_Analysis_2020_12_28.xls	2020	11	23	2020-11-23	44158	92	D7	D1	FplusBacteriophage	UNKNOWN	22.871	22.871	92591.5	92591.5	908.265	8.40977e+07
26904	2020_11_23_JL_KR_Analysis_2020_12_28.xls	2020	11	23	2020-11-23	44158	92	D8	D1	FplusBacteriophage	UNKNOWN	22.779	22.779	98807.5	98807.5	908.265	8.97434e+07
26905	2020_11_23_JL_KR_Analysis_2020_12_28.xls	2020	11	23	2020-11-23	44158	92	D9	D1	FplusBacteriophage	UNKNOWN	22.999	22.999	84520.1	84520.1	908.265	7.67667e+07
26906	2020_11_23_JL_KR_Analysis_2020_12_28.xls	2020	11	23	2020-11-23	44158	92	D7	D1	Nucleocapsid	UNKNOWN	-	NA	5.96	NA	908.265	NA
26907	2020_11_23_JL_KR_Analysis_2020_12_28.xls	2020	11	23	2020-11-23	44158	92	D8	D1	Nucleocapsid	UNKNOWN	-	NA	7.52	NA	908.265	NA
26908	2020_11_23_JL_KR_Analysis_2020_12_28.xls	2020	11	23	2020-11-23	44158	92	D9	D1	Nucleocapsid	UNKNOWN	Undetermined	NA	NA	NA	908.265	NA
26909	2020_11_01_JL_KR_Analysis_2021_01_10.xls	2020	11	1	2020-11-01	44136	70	E7	D2	Bovine_Coronavirus	UNKNOWN	30.931	30.931	1721.31	1721.31	972.295	1.67362e+06
26910	2020_11_01_JL_KR_Analysis_2021_01_10.xls	2020	11	1	2020-11-01	44136	70	E8	D2	Bovine_Coronavirus	UNKNOWN	30.296	30.296	2600.56	2600.56	972.295	2.52851e+06
26911	2020_11_01_JL_KR_Analysis_2021_01_10.xls	2020	11	1	2020-11-01	44136	70	E9	D2	Bovine_Coronavirus	UNKNOWN	29.885	29.885	3397.89	3397.89	972.295	3.30374e+06
26912	2020_11_01_JL_KR_Analysis_2021_01_10.xls	2020	11	1	2020-11-01	44136	70	E7	D2	Envelope	UNKNOWN	Undetermined	NA	NA	NA	972.295	NA
26913	2020_11_01_JL_KR_Analysis_2021_01_10.xls	2020	11	1	2020-11-01	44136	70	E8	D2	Envelope	UNKNOWN	Undetermined	NA	NA	NA	972.295	NA
26914	2020_11_01_JL_KR_Analysis_2021_01_10.xls	2020	11	1	2020-11-01	44136	70	E9	D2	Envelope	UNKNOWN	Undetermined	NA	NA	NA	972.295	NA
26915	2020_11_01_JL_KR_Analysis_2021_01_10.xls	2020	11	1	2020-11-01	44136	70	E7	D2	FplusBacteriophage	UNKNOWN	-	NA	132.21	NA	972.295	NA
26916	2020_11_01_JL_KR_Analysis_2021_01_10.xls	2020	11	1	2020-11-01	44136	70	E8	D2	FplusBacteriophage	UNKNOWN	-	NA	54939.6	NA	972.295	NA
26917	2020_11_01_JL_KR_Analysis_2021_01_10.xls	2020	11	1	2020-11-01	44136	70	E9	D2	FplusBacteriophage	UNKNOWN	-	NA	236546	NA	972.295	NA
26918	2020_11_01_JL_KR_Analysis_2021_01_10.xls	2020	11	1	2020-11-01	44136	70	E7	D2	Nucleocapsid	UNKNOWN	-	NA	0.59	NA	972.295	NA
26919	2020_11_01_JL_KR_Analysis_2021_01_10.xls	2020	11	1	2020-11-01	44136	70	E8	D2	Nucleocapsid	UNKNOWN	-	NA	0.81	NA	972.295	NA
26920	2020_11_01_JL_KR_Analysis_2021_01_10.xls	2020	11	1	2020-11-01	44136	70	E9	D2	Nucleocapsid	UNKNOWN	-	NA	0.76	NA	972.295	NA
26921	2020_11_02_JL_KR_Analysis_2021_01_10.xls	2020	11	2	2020-11-02	44137	71	E7	D2	Bovine_Coronavirus	UNKNOWN	28.069	28.069	7272.46	7272.46	1018.16	7.4045e+06
26922	2020_11_02_JL_KR_Analysis_2021_01_10.xls	2020	11	2	2020-11-02	44137	71	E8	D2	Bovine_Coronavirus	UNKNOWN	28.197	28.197	6623.12	6623.12	1018.16	6.74336e+06
26923	2020_11_02_JL_KR_Analysis_2021_01_10.xls	2020	11	2	2020-11-02	44137	71	E9	D2	Bovine_Coronavirus	UNKNOWN	28.294	28.294	6176.01	6176.01	1018.16	6.28814e+06
26924	2020_11_02_JL_KR_Analysis_2021_01_10.xls	2020	11	2	2020-11-02	44137	71	E7	D2	Envelope	UNKNOWN	-	NA	NA	NA	1018.16	NA
26925	2020_11_02_JL_KR_Analysis_2021_01_10.xls	2020	11	2	2020-11-02	44137	71	E8	D2	Envelope	UNKNOWN	34.97	34.97	2.76	2.764	1018.16	2814.18
26926	2020_11_02_JL_KR_Analysis_2021_01_10.xls	2020	11	2	2020-11-02	44137	71	E9	D2	Envelope	UNKNOWN	34.671	34.671	3.44	3.435	1018.16	3497.36
26927	2020_11_02_JL_KR_Analysis_2021_01_10.xls	2020	11	2	2020-11-02	44137	71	E7	D2	FplusBacteriophage	UNKNOWN	19.208	19.208	1.21053e+06	1.21053e+06	1018.16	1232504505
26928	2020_11_02_JL_KR_Analysis_2021_01_10.xls	2020	11	2	2020-11-02	44137	71	E8	D2	FplusBacteriophage	UNKNOWN	19.123	19.123	1.28e+06	1.28e+06	1018.16	1303236017
26929	2020_11_02_JL_KR_Analysis_2021_01_10.xls	2020	11	2	2020-11-02	44137	71	E9	D2	FplusBacteriophage	UNKNOWN	19.349	19.349	1.10292e+06	1.10292e+06	1018.16	1122943345
26930	2020_11_02_JL_KR_Analysis_2021_01_10.xls	2020	11	2	2020-11-02	44137	71	E7	D2	Nucleocapsid	UNKNOWN	34.742	34.742	2.92	2.917	1018.16	2969.96
26931	2020_11_02_JL_KR_Analysis_2021_01_10.xls	2020	11	2	2020-11-02	44137	71	E8	D2	Nucleocapsid	UNKNOWN	34.388	34.388	3.77	3.767	1018.16	3835.39
26932	2020_11_02_JL_KR_Analysis_2021_01_10.xls	2020	11	2	2020-11-02	44137	71	E9	D2	Nucleocapsid	UNKNOWN	-	NA	NA	NA	1018.16	NA
26933	2020_11_03_JL_KR_Analysis_2021_01_09.xls	2020	11	3	2020-11-03	44138	72	E7	D2	Bovine_Coronavirus	UNKNOWN	30.228	30.228	3946.14	3946.14	964.705	3.80686e+06
26934	2020_11_03_JL_KR_Analysis_2021_01_09.xls	2020	11	3	2020-11-03	44138	72	E8	D2	Bovine_Coronavirus	UNKNOWN	30.419	30.419	3495.02	3495.02	964.705	3.37166e+06
26935	2020_11_03_JL_KR_Analysis_2021_01_09.xls	2020	11	3	2020-11-03	44138	72	E9	D2	Bovine_Coronavirus	UNKNOWN	31.19	31.19	2141.05	2141.05	964.705	2.06548e+06
26936	2020_11_03_JL_KR_Analysis_2021_01_09.xls	2020	11	3	2020-11-03	44138	72	E7	D2	Envelope	UNKNOWN	-	NA	1.93	NA	964.705	NA
26937	2020_11_03_JL_KR_Analysis_2021_01_09.xls	2020	11	3	2020-11-03	44138	72	E8	D2	Envelope	UNKNOWN	Undetermined	NA	NA	NA	964.705	NA
26938	2020_11_03_JL_KR_Analysis_2021_01_09.xls	2020	11	3	2020-11-03	44138	72	E9	D2	Envelope	UNKNOWN	-	NA	0.42	NA	964.705	NA
26939	2020_11_03_JL_KR_Analysis_2021_01_09.xls	2020	11	3	2020-11-03	44138	72	E7	D2	FplusBacteriophage	UNKNOWN	22.687	22.687	162664	162664	964.705	1.56923e+08
26940	2020_11_03_JL_KR_Analysis_2021_01_09.xls	2020	11	3	2020-11-03	44138	72	E8	D2	FplusBacteriophage	UNKNOWN	22.38	22.38	196619	196619	964.705	1.89679e+08
26941	2020_11_03_JL_KR_Analysis_2021_01_09.xls	2020	11	3	2020-11-03	44138	72	E9	D2	FplusBacteriophage	UNKNOWN	23.311	23.311	110670	110670	964.705	1.06764e+08
26942	2020_11_03_JL_KR_Analysis_2021_01_09.xls	2020	11	3	2020-11-03	44138	72	E7	D2	Nucleocapsid	UNKNOWN	-	NA	17.28	NA	964.705	NA
26943	2020_11_03_JL_KR_Analysis_2021_01_09.xls	2020	11	3	2020-11-03	44138	72	E8	D2	Nucleocapsid	UNKNOWN	-	NA	10.33	NA	964.705	NA
26944	2020_11_03_JL_KR_Analysis_2021_01_09.xls	2020	11	3	2020-11-03	44138	72	E9	D2	Nucleocapsid	UNKNOWN	-	NA	4.52	NA	964.705	NA
26945	2020_11_04_JL_KR_Analysis_2_Far_Std_Corrected_2021_01_14.xls	2020	11	4	2020-11-04	44139	73	E7	D2	Bovine_Coronavirus	UNKNOWN	28.386	28.386	7095.23	7095.23	1381.32	9.8008e+06
26946	2020_11_04_JL_KR_Analysis_2_Far_Std_Corrected_2021_01_14.xls	2020	11	4	2020-11-04	44139	73	E8	D2	Bovine_Coronavirus	UNKNOWN	28.32	28.32	7406.84	7406.84	1381.32	1.02312e+07
26947	2020_11_04_JL_KR_Analysis_2_Far_Std_Corrected_2021_01_14.xls	2020	11	4	2020-11-04	44139	73	E9	D2	Bovine_Coronavirus	UNKNOWN	28.692	28.692	5812.29	5812.28	1381.32	8.02864e+06
26948	2020_11_04_JL_KR_Analysis_2_Far_Std_Corrected_2021_01_14.xls	2020	11	4	2020-11-04	44139	73	E7	D2	Envelope	UNKNOWN	31.061	31.061	142.27	142.274	1381.32	196526
26949	2020_11_04_JL_KR_Analysis_2_Far_Std_Corrected_2021_01_14.xls	2020	11	4	2020-11-04	44139	73	E8	D2	Envelope	UNKNOWN	31.296	31.296	119.97	119.971	1381.32	165719
26950	2020_11_04_JL_KR_Analysis_2_Far_Std_Corrected_2021_01_14.xls	2020	11	4	2020-11-04	44139	73	E9	D2	Envelope	UNKNOWN	31.397	31.397	111.43	111.432	1381.32	153924
26951	2020_11_04_JL_KR_Analysis_2_Far_Std_Corrected_2021_01_14.xls	2020	11	4	2020-11-04	44139	73	E7	D2	FplusBacteriophage	UNKNOWN	21.768	21.768	408839	408839	1381.32	5.64739e+08
26952	2020_11_04_JL_KR_Analysis_2_Far_Std_Corrected_2021_01_14.xls	2020	11	4	2020-11-04	44139	73	E8	D2	FplusBacteriophage	UNKNOWN	21.717	21.717	422354	422354	1381.32	5.83408e+08
26953	2020_11_04_JL_KR_Analysis_2_Far_Std_Corrected_2021_01_14.xls	2020	11	4	2020-11-04	44139	73	E9	D2	FplusBacteriophage	UNKNOWN	22.101	22.101	331011	331011	1381.32	457232690
26954	2020_11_04_JL_KR_Analysis_2_Far_Std_Corrected_2021_01_14.xls	2020	11	4	2020-11-04	44139	73	E7	D2	Nucleocapsid	UNKNOWN	29.333	29.333	440.7	440.697	1381.32	608745
26955	2020_11_04_JL_KR_Analysis_2_Far_Std_Corrected_2021_01_14.xls	2020	11	4	2020-11-04	44139	73	E8	D2	Nucleocapsid	UNKNOWN	29.219	29.219	473.49	473.485	1381.32	654036
26956	2020_11_04_JL_KR_Analysis_2_Far_Std_Corrected_2021_01_14.xls	2020	11	4	2020-11-04	44139	73	E9	D2	Nucleocapsid	UNKNOWN	29.097	29.097	511.4	511.398	1381.32	706406
26957	2020_11_05_ADF_KR_Analysis_2021_01_09.xls	2020	11	5	2020-11-05	44140	74	E7	D2	Bovine_Coronavirus	UNKNOWN	21.011	21.011	688890	688890	1001.61	6.90003e+08
26958	2020_11_05_ADF_KR_Analysis_2021_01_09.xls	2020	11	5	2020-11-05	44140	74	E8	D2	Bovine_Coronavirus	UNKNOWN	20.637	20.637	895279	895279	1001.61	8.96725e+08
26959	2020_11_05_ADF_KR_Analysis_2021_01_09.xls	2020	11	5	2020-11-05	44140	74	E9	D2	Bovine_Coronavirus	UNKNOWN	20.938	20.938	725282	725282	1001.61	7.26454e+08
26960	2020_11_05_ADF_KR_Analysis_2021_01_09.xls	2020	11	5	2020-11-05	44140	74	E7	D2	Envelope	UNKNOWN	-	NA	0.47	NA	1001.61	NA
26961	2020_11_05_ADF_KR_Analysis_2021_01_09.xls	2020	11	5	2020-11-05	44140	74	E8	D2	Envelope	UNKNOWN	-	NA	6.81	NA	1001.61	NA
26962	2020_11_05_ADF_KR_Analysis_2021_01_09.xls	2020	11	5	2020-11-05	44140	74	E9	D2	Envelope	UNKNOWN	-	NA	0.2	NA	1001.61	NA
26963	2020_11_05_ADF_KR_Analysis_2021_01_09.xls	2020	11	5	2020-11-05	44140	74	E7	D2	FplusBacteriophage	UNKNOWN	20.65	20.65	408664	408664	1001.61	4.09324e+08
26964	2020_11_05_ADF_KR_Analysis_2021_01_09.xls	2020	11	5	2020-11-05	44140	74	E8	D2	FplusBacteriophage	UNKNOWN	19.755	19.755	729025	729025	1001.61	7.30202e+08
26965	2020_11_05_ADF_KR_Analysis_2021_01_09.xls	2020	11	5	2020-11-05	44140	74	E9	D2	FplusBacteriophage	UNKNOWN	20.507	20.507	448243	448243	1001.61	448967251
26966	2020_11_05_ADF_KR_Analysis_2021_01_09.xls	2020	11	5	2020-11-05	44140	74	E7	D2	Nucleocapsid	UNKNOWN	-	NA	659.43	NA	1001.61	NA
26967	2020_11_05_ADF_KR_Analysis_2021_01_09.xls	2020	11	5	2020-11-05	44140	74	E8	D2	Nucleocapsid	UNKNOWN	-	NA	475.36	NA	1001.61	NA
26968	2020_11_05_ADF_KR_Analysis_2021_01_09.xls	2020	11	5	2020-11-05	44140	74	E9	D2	Nucleocapsid	UNKNOWN	-	NA	297.28	NA	1001.61	NA
26969	2020_11_06_ADF_KR_Analysis_2021_01_09.xls	2020	11	6	2020-11-06	44141	75	E7	D2	Bovine_Coronavirus	UNKNOWN	20.072	20.072	1.44267e+06	1.44267e+06	1106.57	1596415030
26970	2020_11_06_ADF_KR_Analysis_2021_01_09.xls	2020	11	6	2020-11-06	44141	75	E8	D2	Bovine_Coronavirus	UNKNOWN	20.163	20.163	1.35443e+06	1.35443e+06	1106.57	1498777664
26971	2020_11_06_ADF_KR_Analysis_2021_01_09.xls	2020	11	6	2020-11-06	44141	75	E9	D2	Bovine_Coronavirus	UNKNOWN	20.199	20.199	1.32086e+06	1.32086e+06	1106.57	1461627379
26972	2020_11_06_ADF_KR_Analysis_2021_01_09.xls	2020	11	6	2020-11-06	44141	75	E7	D2	Envelope	UNKNOWN	29.996	29.996	160.47	160.468	1106.57	177570
26973	2020_11_06_ADF_KR_Analysis_2021_01_09.xls	2020	11	6	2020-11-06	44141	75	E8	D2	Envelope	UNKNOWN	30.13	30.13	146.72	146.721	1106.57	162358
26974	2020_11_06_ADF_KR_Analysis_2021_01_09.xls	2020	11	6	2020-11-06	44141	75	E9	D2	Envelope	UNKNOWN	30.64	30.64	104.19	104.19	1106.57	115294
26975	2020_11_06_ADF_KR_Analysis_2021_01_09.xls	2020	11	6	2020-11-06	44141	75	E7	D2	FplusBacteriophage	UNKNOWN	19.764	19.764	899480	899480	1106.57	9.9534e+08
26976	2020_11_06_ADF_KR_Analysis_2021_01_09.xls	2020	11	6	2020-11-06	44141	75	E8	D2	FplusBacteriophage	UNKNOWN	19.813	19.813	871809	871809	1106.57	9.6472e+08
26977	2020_11_06_ADF_KR_Analysis_2021_01_09.xls	2020	11	6	2020-11-06	44141	75	E9	D2	FplusBacteriophage	UNKNOWN	19.788	19.788	886206	886206	1106.57	980652086
26978	2020_11_06_ADF_KR_Analysis_2021_01_09.xls	2020	11	6	2020-11-06	44141	75	E7	D2	Nucleocapsid	UNKNOWN	28.936	28.936	296.57	296.566	1106.57	328172
26979	2020_11_06_ADF_KR_Analysis_2021_01_09.xls	2020	11	6	2020-11-06	44141	75	E8	D2	Nucleocapsid	UNKNOWN	28.725	28.725	341.33	341.33	1106.57	377707
26980	2020_11_06_ADF_KR_Analysis_2021_01_09.xls	2020	11	6	2020-11-06	44141	75	E9	D2	Nucleocapsid	UNKNOWN	29.471	29.471	207.61	207.612	1106.57	229738
26981	2020_11_07_ADF_KR_Analysis_2021_01_09.xls	2020	11	7	2020-11-07	44142	76	E7	D2	Bovine_Coronavirus	UNKNOWN	22.302	22.302	568759	568759	968.992	5.51123e+08
26982	2020_11_07_ADF_KR_Analysis_2021_01_09.xls	2020	11	7	2020-11-07	44142	76	E8	D2	Bovine_Coronavirus	UNKNOWN	21.712	21.712	859160	859160	968.992	8.32519e+08
26983	2020_11_07_ADF_KR_Analysis_2021_01_09.xls	2020	11	7	2020-11-07	44142	76	E9	D2	Bovine_Coronavirus	UNKNOWN	22.347	22.347	551345	551345	968.992	5.34249e+08
26984	2020_11_07_ADF_KR_Analysis_2021_01_09.xls	2020	11	7	2020-11-07	44142	76	E7	D2	Envelope	UNKNOWN	29.83	29.83	221.46	221.456	968.992	214589
26985	2020_11_07_ADF_KR_Analysis_2021_01_09.xls	2020	11	7	2020-11-07	44142	76	E8	D2	Envelope	UNKNOWN	29.981	29.981	201.21	201.208	968.992	194969
26986	2020_11_07_ADF_KR_Analysis_2021_01_09.xls	2020	11	7	2020-11-07	44142	76	E9	D2	Envelope	UNKNOWN	30.096	30.096	187.03	187.032	968.992	181233
26987	2020_11_07_ADF_KR_Analysis_2021_01_09.xls	2020	11	7	2020-11-07	44142	76	E7	D2	FplusBacteriophage	UNKNOWN	21.619	21.619	228240	228240	968.992	2.21163e+08
26988	2020_11_07_ADF_KR_Analysis_2021_01_09.xls	2020	11	7	2020-11-07	44142	76	E8	D2	FplusBacteriophage	UNKNOWN	21.084	21.084	318225	318225	968.992	3.08358e+08
26989	2020_11_07_ADF_KR_Analysis_2021_01_09.xls	2020	11	7	2020-11-07	44142	76	E9	D2	FplusBacteriophage	UNKNOWN	21.774	21.774	207232	207232	968.992	2.00806e+08
26990	2020_11_07_ADF_KR_Analysis_2021_01_09.xls	2020	11	7	2020-11-07	44142	76	E7	D2	Nucleocapsid	UNKNOWN	27.654	27.654	868.36	868.36	968.992	841434
26991	2020_11_07_ADF_KR_Analysis_2021_01_09.xls	2020	11	7	2020-11-07	44142	76	E8	D2	Nucleocapsid	UNKNOWN	27.621	27.621	886.41	886.409	968.992	858923
26992	2020_11_07_ADF_KR_Analysis_2021_01_09.xls	2020	11	7	2020-11-07	44142	76	E9	D2	Nucleocapsid	UNKNOWN	28.035	28.035	680.78	680.779	968.992	659670
26993	2020_11_08_ADF_KR_Analysis_2021_01_09.xls	2020	11	8	2020-11-08	44143	77	E7	D2	Bovine_Coronavirus	UNKNOWN	20.343	20.343	1.0758e+06	1.0758e+06	1101.12	1184591530
26994	2020_11_08_ADF_KR_Analysis_2021_01_09.xls	2020	11	8	2020-11-08	44143	77	E8	D2	Bovine_Coronavirus	UNKNOWN	20.306	20.306	1.10319e+06	1.10319e+06	1101.12	1214748081
26995	2020_11_08_ADF_KR_Analysis_2021_01_09.xls	2020	11	8	2020-11-08	44143	77	E9	D2	Bovine_Coronavirus	UNKNOWN	20.34	20.34	1.07802e+06	1.07802e+06	1101.12	1187026247
26996	2020_11_08_ADF_KR_Analysis_2021_01_09.xls	2020	11	8	2020-11-08	44143	77	E7	D2	Envelope	UNKNOWN	29.164	29.164	423.28	423.275	1101.12	466077
26997	2020_11_08_ADF_KR_Analysis_2021_01_09.xls	2020	11	8	2020-11-08	44143	77	E8	D2	Envelope	UNKNOWN	29.335	29.335	378.27	378.266	1101.12	416517
26998	2020_11_08_ADF_KR_Analysis_2021_01_09.xls	2020	11	8	2020-11-08	44143	77	E9	D2	Envelope	UNKNOWN	29.377	29.377	368.15	368.154	1101.12	405382
26999	2020_11_08_ADF_KR_Analysis_2021_01_09.xls	2020	11	8	2020-11-08	44143	77	E7	D2	FplusBacteriophage	UNKNOWN	20.846	20.846	632864	632864	1101.12	6.9686e+08
27000	2020_11_08_ADF_KR_Analysis_2021_01_09.xls	2020	11	8	2020-11-08	44143	77	E8	D2	FplusBacteriophage	UNKNOWN	20.782	20.782	662873	662873	1101.12	7.29903e+08
27001	2020_11_08_ADF_KR_Analysis_2021_01_09.xls	2020	11	8	2020-11-08	44143	77	E9	D2	FplusBacteriophage	UNKNOWN	20.904	20.904	606877	606877	1101.12	6.68246e+08
27002	2020_11_08_ADF_KR_Analysis_2021_01_09.xls	2020	11	8	2020-11-08	44143	77	E7	D2	Nucleocapsid	UNKNOWN	28.702	28.702	565.86	565.862	1101.12	623083
27003	2020_11_08_ADF_KR_Analysis_2021_01_09.xls	2020	11	8	2020-11-08	44143	77	E8	D2	Nucleocapsid	UNKNOWN	28.7	28.7	566.61	566.607	1101.12	623903
27004	2020_11_08_ADF_KR_Analysis_2021_01_09.xls	2020	11	8	2020-11-08	44143	77	E9	D2	Nucleocapsid	UNKNOWN	29.257	29.257	389.52	389.52	1101.12	428909
27005	2020_11_09_ADF_KR_Analysis_2021_01_09.xls	2020	11	9	2020-11-09	44144	78	E7	D2	Bovine_Coronavirus	UNKNOWN	21.066	21.066	844782	844782	826.012	6.978e+08
27006	2020_11_09_ADF_KR_Analysis_2021_01_09.xls	2020	11	9	2020-11-09	44144	78	E8	D2	Bovine_Coronavirus	UNKNOWN	21.242	21.242	755173	755173	826.012	6.23782e+08
27007	2020_11_09_ADF_KR_Analysis_2021_01_09.xls	2020	11	9	2020-11-09	44144	78	E9	D2	Bovine_Coronavirus	UNKNOWN	21.311	21.311	722334	722334	826.012	5.96656e+08
27008	2020_11_09_ADF_KR_Analysis_2021_01_09.xls	2020	11	9	2020-11-09	44144	78	E7	D2	Envelope	UNKNOWN	30.025	30.025	179.65	179.653	826.012	148396
27009	2020_11_09_ADF_KR_Analysis_2021_01_09.xls	2020	11	9	2020-11-09	44144	78	E8	D2	Envelope	UNKNOWN	29.424	29.424	266.35	266.35	826.012	220008
27010	2020_11_09_ADF_KR_Analysis_2021_01_09.xls	2020	11	9	2020-11-09	44144	78	E9	D2	Envelope	UNKNOWN	29.645	29.645	230.43	230.427	826.012	190335
27011	2020_11_09_ADF_KR_Analysis_2021_01_09.xls	2020	11	9	2020-11-09	44144	78	E7	D2	FplusBacteriophage	UNKNOWN	23.15	23.15	130360	130360	826.012	1.07679e+08
27012	2020_11_09_ADF_KR_Analysis_2021_01_09.xls	2020	11	9	2020-11-09	44144	78	E8	D2	FplusBacteriophage	UNKNOWN	22.977	22.977	146963	146963	826.012	1.21393e+08
27013	2020_11_09_ADF_KR_Analysis_2021_01_09.xls	2020	11	9	2020-11-09	44144	78	E9	D2	FplusBacteriophage	UNKNOWN	23.055	23.055	139210	139210	826.012	1.14989e+08
27014	2020_11_09_ADF_KR_Analysis_2021_01_09.xls	2020	11	9	2020-11-09	44144	78	E7	D2	Nucleocapsid	UNKNOWN	27.575	27.575	943.05	943.05	826.012	778970
27015	2020_11_09_ADF_KR_Analysis_2021_01_09.xls	2020	11	9	2020-11-09	44144	78	E8	D2	Nucleocapsid	UNKNOWN	27.652	27.652	893.48	893.48	826.012	738025
27016	2020_11_09_ADF_KR_Analysis_2021_01_09.xls	2020	11	9	2020-11-09	44144	78	E9	D2	Nucleocapsid	UNKNOWN	28.523	28.523	487.76	487.762	826.012	402897
27017	2020_11_10_ADF_KR_Analysis_2021_01_09.xls	2020	11	10	2020-11-10	44145	79	E7	D2	Bovine_Coronavirus	UNKNOWN	20.968	20.968	1.39312e+06	1.39312e+06	1248.4	1739170809
27018	2020_11_10_ADF_KR_Analysis_2021_01_09.xls	2020	11	10	2020-11-10	44145	79	E8	D2	Bovine_Coronavirus	UNKNOWN	20.844	20.844	1514701	1514701	1248.4	1890948101
27019	2020_11_10_ADF_KR_Analysis_2021_01_09.xls	2020	11	10	2020-11-10	44145	79	E9	D2	Bovine_Coronavirus	UNKNOWN	20.975	20.975	1386954	1386954	1248.4	1731469136
27020	2020_11_10_ADF_KR_Analysis_2021_01_09.xls	2020	11	10	2020-11-10	44145	79	E7	D2	Envelope	UNKNOWN	32.03	32.03	89.42	89.416	1248.4	111627
27021	2020_11_10_ADF_KR_Analysis_2021_01_09.xls	2020	11	10	2020-11-10	44145	79	E8	D2	Envelope	UNKNOWN	31.699	31.699	111.5	111.5	1248.4	139196
27022	2020_11_10_ADF_KR_Analysis_2021_01_09.xls	2020	11	10	2020-11-10	44145	79	E9	D2	Envelope	UNKNOWN	31.711	31.711	110.66	110.664	1248.4	138153
27023	2020_11_10_ADF_KR_Analysis_2021_01_09.xls	2020	11	10	2020-11-10	44145	79	E7	D2	FplusBacteriophage	UNKNOWN	21.551	21.551	383016	383016	1248.4	4.78157e+08
27024	2020_11_10_ADF_KR_Analysis_2021_01_09.xls	2020	11	10	2020-11-10	44145	79	E8	D2	FplusBacteriophage	UNKNOWN	21.345	21.345	440835	440835	1248.4	550337614
27025	2020_11_10_ADF_KR_Analysis_2021_01_09.xls	2020	11	10	2020-11-10	44145	79	E9	D2	FplusBacteriophage	UNKNOWN	21.543	21.543	385178	385178	1248.4	4.80855e+08
27026	2020_11_10_ADF_KR_Analysis_2021_01_09.xls	2020	11	10	2020-11-10	44145	79	E7	D2	Nucleocapsid	UNKNOWN	29.965	29.965	174.54	174.537	1248.4	217891
27027	2020_11_10_ADF_KR_Analysis_2021_01_09.xls	2020	11	10	2020-11-10	44145	79	E8	D2	Nucleocapsid	UNKNOWN	30.057	30.057	163.64	163.639	1248.4	204286
27028	2020_11_10_ADF_KR_Analysis_2021_01_09.xls	2020	11	10	2020-11-10	44145	79	E9	D2	Nucleocapsid	UNKNOWN	30.466	30.466	122.94	122.942	1248.4	153480
27029	2020_11_11_JL_KR_Analysis_2_2021_01_20.xls	2020	11	11	2020-11-11	44146	80	E7	D2	Bovine_Coronavirus	UNKNOWN	23.191	23.191	202195	202195	868.834	1.75674e+08
27030	2020_11_11_JL_KR_Analysis_2_2021_01_20.xls	2020	11	11	2020-11-11	44146	80	E8	D2	Bovine_Coronavirus	UNKNOWN	22.9	22.9	248214	248214	868.834	2.15657e+08
27031	2020_11_11_JL_KR_Analysis_2_2021_01_20.xls	2020	11	11	2020-11-11	44146	80	E9	D2	Bovine_Coronavirus	UNKNOWN	22.865	22.865	254448	254448	868.834	2.21073e+08
27032	2020_11_11_JL_KR_Analysis_2_2021_01_20.xls	2020	11	11	2020-11-11	44146	80	E7	D2	Envelope	UNKNOWN	32.522	32.522	13.38	13.376	868.834	11621.5
27033	2020_11_11_JL_KR_Analysis_2_2021_01_20.xls	2020	11	11	2020-11-11	44146	80	E8	D2	Envelope	UNKNOWN	32.094	32.094	18.16	18.162	868.834	15779.8
27034	2020_11_11_JL_KR_Analysis_2_2021_01_20.xls	2020	11	11	2020-11-11	44146	80	E9	D2	Envelope	UNKNOWN	32.312	32.312	15.54	15.543	868.834	13504.3
27035	2020_11_11_JL_KR_Analysis_2_2021_01_20.xls	2020	11	11	2020-11-11	44146	80	E7	D2	FplusBacteriophage	UNKNOWN	23.631	23.631	70414.4	70414.4	868.834	6.11784e+07
27036	2020_11_11_JL_KR_Analysis_2_2021_01_20.xls	2020	11	11	2020-11-11	44146	80	E8	D2	FplusBacteriophage	UNKNOWN	23.591	23.591	72379.4	72379.4	868.834	6.28856e+07
27037	2020_11_11_JL_KR_Analysis_2_2021_01_20.xls	2020	11	11	2020-11-11	44146	80	E9	D2	FplusBacteriophage	UNKNOWN	23.716	23.716	66441.1	66441.1	868.834	5.77262e+07
27038	2020_11_11_JL_KR_Analysis_2_2021_01_20.xls	2020	11	11	2020-11-11	44146	80	E7	D2	Nucleocapsid	UNKNOWN	30.549	30.549	94.89	94.887	868.834	82441
27039	2020_11_11_JL_KR_Analysis_2_2021_01_20.xls	2020	11	11	2020-11-11	44146	80	E8	D2	Nucleocapsid	UNKNOWN	30.369	30.369	107.92	107.917	868.834	93761.9
27040	2020_11_11_JL_KR_Analysis_2_2021_01_20.xls	2020	11	11	2020-11-11	44146	80	E9	D2	Nucleocapsid	UNKNOWN	31.458	31.458	49.57	49.569	868.834	43067.2
27041	2020_11_12_JL_KR_Analysis_2021_01_02.xls	2020	11	12	2020-11-12	44147	81	E7	D2	Bovine_Coronavirus	UNKNOWN	20.279	20.279	1.29097e+06	1.29097e+06	1314.43	1696893651
27042	2020_11_12_JL_KR_Analysis_2021_01_02.xls	2020	11	12	2020-11-12	44147	81	E8	D2	Bovine_Coronavirus	UNKNOWN	20.017	20.017	1.54983e+06	1.54983e+06	1314.43	2037146838
27043	2020_11_12_JL_KR_Analysis_2021_01_02.xls	2020	11	12	2020-11-12	44147	81	E9	D2	Bovine_Coronavirus	UNKNOWN	20.311	20.311	1.26275e+06	1.26275e+06	1314.43	1659799468
27044	2020_11_12_JL_KR_Analysis_2021_01_02.xls	2020	11	12	2020-11-12	44147	81	E7	D2	Envelope	UNKNOWN	29.348	29.348	273.97	273.971	1314.43	360116
27045	2020_11_12_JL_KR_Analysis_2021_01_02.xls	2020	11	12	2020-11-12	44147	81	E8	D2	Envelope	UNKNOWN	29.578	29.578	233.34	233.335	1314.43	306702
27046	2020_11_12_JL_KR_Analysis_2021_01_02.xls	2020	11	12	2020-11-12	44147	81	E9	D2	Envelope	UNKNOWN	29.712	29.712	212.48	212.48	1314.43	279290
27047	2020_11_12_JL_KR_Analysis_2021_01_02.xls	2020	11	12	2020-11-12	44147	81	E7	D2	FplusBacteriophage	UNKNOWN	21.069	21.069	331031	331031	1314.43	4.35117e+08
27048	2020_11_12_JL_KR_Analysis_2021_01_02.xls	2020	11	12	2020-11-12	44147	81	E8	D2	FplusBacteriophage	UNKNOWN	21.033	21.033	338932	338932	1314.43	4.45503e+08
27049	2020_11_12_JL_KR_Analysis_2021_01_02.xls	2020	11	12	2020-11-12	44147	81	E9	D2	FplusBacteriophage	UNKNOWN	21.445	21.445	258325	258325	1314.43	3.3955e+08
27050	2020_11_12_JL_KR_Analysis_2021_01_02.xls	2020	11	12	2020-11-12	44147	81	E7	D2	Nucleocapsid	UNKNOWN	28.647	28.647	379.98	379.981	1314.43	499458
27051	2020_11_12_JL_KR_Analysis_2021_01_02.xls	2020	11	12	2020-11-12	44147	81	E8	D2	Nucleocapsid	UNKNOWN	28.655	28.655	377.76	377.755	1314.43	496532
27052	2020_11_12_JL_KR_Analysis_2021_01_02.xls	2020	11	12	2020-11-12	44147	81	E9	D2	Nucleocapsid	UNKNOWN	28.867	28.867	326.77	326.767	1314.43	429512
27053	2020_11_13_JL_KR_Analysis_2_2021_01_20.xls	2020	11	13	2020-11-13	44148	82	E7	D2	Bovine_Coronavirus	UNKNOWN	21.509	21.509	996287	996287	1125.93	1121750406
27054	2020_11_13_JL_KR_Analysis_2_2021_01_20.xls	2020	11	13	2020-11-13	44148	82	E8	D2	Bovine_Coronavirus	UNKNOWN	21.898	21.898	765090	765090	1125.93	8.61438e+08
27055	2020_11_13_JL_KR_Analysis_2_2021_01_20.xls	2020	11	13	2020-11-13	44148	82	E9	D2	Bovine_Coronavirus	UNKNOWN	22.194	22.194	625951	625951	1125.93	7.04778e+08
27056	2020_11_13_JL_KR_Analysis_2_2021_01_20.xls	2020	11	13	2020-11-13	44148	82	E7	D2	Envelope	UNKNOWN	31.697	31.697	25.63	25.632	1125.93	28859.9
27057	2020_11_13_JL_KR_Analysis_2_2021_01_20.xls	2020	11	13	2020-11-13	44148	82	E8	D2	Envelope	UNKNOWN	31.272	31.272	34.73	34.725	1125.93	39098
27058	2020_11_13_JL_KR_Analysis_2_2021_01_20.xls	2020	11	13	2020-11-13	44148	82	E9	D2	Envelope	UNKNOWN	31.768	31.768	24.35	24.346	1125.93	27411.9
27059	2020_11_13_JL_KR_Analysis_2_2021_01_20.xls	2020	11	13	2020-11-13	44148	82	E7	D2	FplusBacteriophage	UNKNOWN	22.628	22.628	136040	136040	1125.93	1.53171e+08
27060	2020_11_13_JL_KR_Analysis_2_2021_01_20.xls	2020	11	13	2020-11-13	44148	82	E8	D2	FplusBacteriophage	UNKNOWN	22.747	22.747	125285	125285	1125.93	1.41062e+08
27061	2020_11_13_JL_KR_Analysis_2_2021_01_20.xls	2020	11	13	2020-11-13	44148	82	E9	D2	FplusBacteriophage	UNKNOWN	23.446	23.446	77195.7	77195.7	1125.93	8.69171e+07
27062	2020_11_13_JL_KR_Analysis_2_2021_01_20.xls	2020	11	13	2020-11-13	44148	82	E7	D2	Nucleocapsid	UNKNOWN	31.035	31.035	79.15	79.154	1125.93	89121.9
27063	2020_11_13_JL_KR_Analysis_2_2021_01_20.xls	2020	11	13	2020-11-13	44148	82	E8	D2	Nucleocapsid	UNKNOWN	31.498	31.498	57.04	57.039	1125.93	64222
27064	2020_11_13_JL_KR_Analysis_2_2021_01_20.xls	2020	11	13	2020-11-13	44148	82	E9	D2	Nucleocapsid	UNKNOWN	30.364	30.364	127.39	127.389	1125.93	143431
27065	2020_11_14_JL_KR_Analysis_2_2021_01_20.xls	2020	11	14	2020-11-14	44149	83	E7	D2	Bovine_Coronavirus	UNKNOWN	21.852	21.852	575899	575899	1322.82	7.61812e+08
27066	2020_11_14_JL_KR_Analysis_2_2021_01_20.xls	2020	11	14	2020-11-14	44149	83	E8	D2	Bovine_Coronavirus	UNKNOWN	21.679	21.679	649581	649581	1322.82	8.59281e+08
27067	2020_11_14_JL_KR_Analysis_2_2021_01_20.xls	2020	11	14	2020-11-14	44149	83	E9	D2	Bovine_Coronavirus	UNKNOWN	22.144	22.144	469797	469797	1322.82	6.21459e+08
27068	2020_11_14_JL_KR_Analysis_2_2021_01_20.xls	2020	11	14	2020-11-14	44149	83	E7	D2	Envelope	UNKNOWN	30.677	30.677	87.82	87.822	1322.82	116173
27069	2020_11_14_JL_KR_Analysis_2_2021_01_20.xls	2020	11	14	2020-11-14	44149	83	E8	D2	Envelope	UNKNOWN	30.401	30.401	107.11	107.111	1322.82	141689
27070	2020_11_14_JL_KR_Analysis_2_2021_01_20.xls	2020	11	14	2020-11-14	44149	83	E9	D2	Envelope	UNKNOWN	30.545	30.545	96.55	96.551	1322.82	127720
27071	2020_11_14_JL_KR_Analysis_2_2021_01_20.xls	2020	11	14	2020-11-14	44149	83	E7	D2	FplusBacteriophage	UNKNOWN	22.676	22.676	145267	145267	1322.82	1.92163e+08
27072	2020_11_14_JL_KR_Analysis_2_2021_01_20.xls	2020	11	14	2020-11-14	44149	83	E8	D2	FplusBacteriophage	UNKNOWN	22.657	22.657	147151	147151	1322.82	1.94655e+08
27073	2020_11_14_JL_KR_Analysis_2_2021_01_20.xls	2020	11	14	2020-11-14	44149	83	E9	D2	FplusBacteriophage	UNKNOWN	23.128	23.128	106421	106421	1322.82	1.40776e+08
27074	2020_11_14_JL_KR_Analysis_2_2021_01_20.xls	2020	11	14	2020-11-14	44149	83	E7	D2	Nucleocapsid	UNKNOWN	29.291	29.291	238.01	238.014	1322.82	314851
27075	2020_11_14_JL_KR_Analysis_2_2021_01_20.xls	2020	11	14	2020-11-14	44149	83	E8	D2	Nucleocapsid	UNKNOWN	29.745	29.745	174.62	174.615	1322.82	230985
27076	2020_11_14_JL_KR_Analysis_2_2021_01_20.xls	2020	11	14	2020-11-14	44149	83	E9	D2	Nucleocapsid	UNKNOWN	29.874	29.874	159.92	159.921	1322.82	211547
27077	2020_11_15_JL_KR_Analysis_2021_01_02.xls	2020	11	15	2020-11-15	44150	84	E7	D2	Bovine_Coronavirus	UNKNOWN	22.542	22.542	410018	410018	920.581	3.77455e+08
27078	2020_11_15_JL_KR_Analysis_2021_01_02.xls	2020	11	15	2020-11-15	44150	84	E8	D2	Bovine_Coronavirus	UNKNOWN	22.465	22.465	431919	431919	920.581	3.97617e+08
27079	2020_11_15_JL_KR_Analysis_2021_01_02.xls	2020	11	15	2020-11-15	44150	84	E9	D2	Bovine_Coronavirus	UNKNOWN	22.635	22.635	384910	384910	920.581	3.54341e+08
27080	2020_11_15_JL_KR_Analysis_2021_01_02.xls	2020	11	15	2020-11-15	44150	84	E7	D2	Envelope	UNKNOWN	30.298	30.298	163.94	163.943	920.581	150923
27081	2020_11_15_JL_KR_Analysis_2021_01_02.xls	2020	11	15	2020-11-15	44150	84	E8	D2	Envelope	UNKNOWN	30.934	30.934	109.57	109.572	920.581	100870
27082	2020_11_15_JL_KR_Analysis_2021_01_02.xls	2020	11	15	2020-11-15	44150	84	E9	D2	Envelope	UNKNOWN	30.763	30.763	122.09	122.091	920.581	112395
27083	2020_11_15_JL_KR_Analysis_2021_01_02.xls	2020	11	15	2020-11-15	44150	84	E7	D2	FplusBacteriophage	UNKNOWN	25.122	25.122	30510.9	30510.9	920.581	2.80878e+07
27084	2020_11_15_JL_KR_Analysis_2021_01_02.xls	2020	11	15	2020-11-15	44150	84	E8	D2	FplusBacteriophage	UNKNOWN	24.872	24.872	35648.2	35648.2	920.581	3.28171e+07
27085	2020_11_15_JL_KR_Analysis_2021_01_02.xls	2020	11	15	2020-11-15	44150	84	E9	D2	FplusBacteriophage	UNKNOWN	24.488	24.488	45296.7	45296.7	920.581	4.16992e+07
27086	2020_11_15_JL_KR_Analysis_2021_01_02.xls	2020	11	15	2020-11-15	44150	84	E7	D2	Nucleocapsid	UNKNOWN	29.339	29.339	311	310.998	920.581	286299
27087	2020_11_15_JL_KR_Analysis_2021_01_02.xls	2020	11	15	2020-11-15	44150	84	E8	D2	Nucleocapsid	UNKNOWN	29.586	29.586	265.91	265.912	920.581	244793
27088	2020_11_15_JL_KR_Analysis_2021_01_02.xls	2020	11	15	2020-11-15	44150	84	E9	D2	Nucleocapsid	UNKNOWN	29.105	29.105	360.66	360.663	920.581	332019
27089	2020_11_16_JL_KR_Analysis_2_2021_01_20.xls	2020	11	16	2020-11-16	44151	85	E7	D2	Bovine_Coronavirus	UNKNOWN	21.142	21.142	954073	954073	1093.29	1043074860
27090	2020_11_16_JL_KR_Analysis_2_2021_01_20.xls	2020	11	16	2020-11-16	44151	85	E8	D2	Bovine_Coronavirus	UNKNOWN	21.387	21.387	808243	808243	1093.29	8.8364e+08
27091	2020_11_16_JL_KR_Analysis_2_2021_01_20.xls	2020	11	16	2020-11-16	44151	85	E9	D2	Bovine_Coronavirus	UNKNOWN	21.636	21.636	683177	683177	1093.29	7.46908e+08
27092	2020_11_16_JL_KR_Analysis_2_2021_01_20.xls	2020	11	16	2020-11-16	44151	85	E7	D2	Envelope	UNKNOWN	28.759	28.759	430.66	430.662	1093.29	470837
27093	2020_11_16_JL_KR_Analysis_2_2021_01_20.xls	2020	11	16	2020-11-16	44151	85	E8	D2	Envelope	UNKNOWN	29.088	29.088	343.72	343.721	1093.29	375785
27094	2020_11_16_JL_KR_Analysis_2_2021_01_20.xls	2020	11	16	2020-11-16	44151	85	E9	D2	Envelope	UNKNOWN	29.262	29.262	305.1	305.103	1093.29	333565
27095	2020_11_16_JL_KR_Analysis_2_2021_01_20.xls	2020	11	16	2020-11-16	44151	85	E7	D2	FplusBacteriophage	UNKNOWN	22.302	22.302	111971	111971	1093.29	1.22416e+08
27096	2020_11_16_JL_KR_Analysis_2_2021_01_20.xls	2020	11	16	2020-11-16	44151	85	E8	D2	FplusBacteriophage	UNKNOWN	22.756	22.756	82918.2	82918.2	1093.29	9.06533e+07
27097	2020_11_16_JL_KR_Analysis_2_2021_01_20.xls	2020	11	16	2020-11-16	44151	85	E9	D2	FplusBacteriophage	UNKNOWN	23.301	23.301	57796.9	57796.9	1093.29	6.31886e+07
27098	2020_11_16_JL_KR_Analysis_2_2021_01_20.xls	2020	11	16	2020-11-16	44151	85	E7	D2	Nucleocapsid	UNKNOWN	27.04	27.04	1330.36	1330.36	1093.29	1.45446e+06
27099	2020_11_16_JL_KR_Analysis_2_2021_01_20.xls	2020	11	16	2020-11-16	44151	85	E8	D2	Nucleocapsid	UNKNOWN	27.311	27.311	1115.39	1115.39	1093.29	1.21944e+06
27100	2020_11_16_JL_KR_Analysis_2_2021_01_20.xls	2020	11	16	2020-11-16	44151	85	E9	D2	Nucleocapsid	UNKNOWN	27.574	27.574	939.95	939.953	1093.29	1.02764e+06
27101	2020_11_17_ADF_KR_Analysis_2_2021_01_20.xls	2020	11	17	2020-11-17	44152	86	E7	D2	Bovine_Coronavirus	UNKNOWN	22.251	22.251	631313	631313	1324.71	836307924
27102	2020_11_17_ADF_KR_Analysis_2_2021_01_20.xls	2020	11	17	2020-11-17	44152	86	E8	D2	Bovine_Coronavirus	UNKNOWN	22.988	22.988	379282	379282	1324.71	5.0244e+08
27103	2020_11_17_ADF_KR_Analysis_2_2021_01_20.xls	2020	11	17	2020-11-17	44152	86	E9	D2	Bovine_Coronavirus	UNKNOWN	23.254	23.254	315354	315354	1324.71	4.17754e+08
27104	2020_11_17_ADF_KR_Analysis_2_2021_01_20.xls	2020	11	17	2020-11-17	44152	86	E7	D2	Envelope	UNKNOWN	30.557	30.557	179.27	179.265	1324.71	237475
27105	2020_11_17_ADF_KR_Analysis_2_2021_01_20.xls	2020	11	17	2020-11-17	44152	86	E8	D2	Envelope	UNKNOWN	31.469	31.469	99.21	99.209	1324.71	131423
27106	2020_11_17_ADF_KR_Analysis_2_2021_01_20.xls	2020	11	17	2020-11-17	44152	86	E9	D2	Envelope	UNKNOWN	-	NA	11.73	NA	1324.71	NA
27107	2020_11_17_ADF_KR_Analysis_2_2021_01_20.xls	2020	11	17	2020-11-17	44152	86	E7	D2	FplusBacteriophage	UNKNOWN	-	NA	67483.5	NA	1324.71	NA
27108	2020_11_17_ADF_KR_Analysis_2_2021_01_20.xls	2020	11	17	2020-11-17	44152	86	E8	D2	FplusBacteriophage	UNKNOWN	26.564	26.564	14738.5	14738.5	1324.71	1.95242e+07
27109	2020_11_17_ADF_KR_Analysis_2_2021_01_20.xls	2020	11	17	2020-11-17	44152	86	E9	D2	FplusBacteriophage	UNKNOWN	28.063	28.063	5412.67	5412.67	1324.71	7.17023e+06
27110	2020_11_17_ADF_KR_Analysis_2_2021_01_20.xls	2020	11	17	2020-11-17	44152	86	E7	D2	Nucleocapsid	UNKNOWN	-	NA	1171.52	NA	1324.71	NA
27111	2020_11_17_ADF_KR_Analysis_2_2021_01_20.xls	2020	11	17	2020-11-17	44152	86	E8	D2	Nucleocapsid	UNKNOWN	-	NA	624.63	NA	1324.71	NA
27112	2020_11_17_ADF_KR_Analysis_2_2021_01_20.xls	2020	11	17	2020-11-17	44152	86	E9	D2	Nucleocapsid	UNKNOWN	-	NA	353.23	NA	1324.71	NA
27113	2020_11_18_ADF_KR_Analysis_2021_01_02.xls	2020	11	18	2020-11-18	44153	87	E7	D2	Bovine_Coronavirus	UNKNOWN	21.461	21.461	1.19885e+06	1.19885e+06	1357.92	1627932891
27114	2020_11_18_ADF_KR_Analysis_2021_01_02.xls	2020	11	18	2020-11-18	44153	87	E8	D2	Bovine_Coronavirus	UNKNOWN	21.512	21.512	1.15522e+06	1.15522e+06	1357.92	1568697664
27115	2020_11_18_ADF_KR_Analysis_2021_01_02.xls	2020	11	18	2020-11-18	44153	87	E9	D2	Bovine_Coronavirus	UNKNOWN	21.566	21.566	1.11148e+06	1.11148e+06	1357.92	1509297451
27116	2020_11_18_ADF_KR_Analysis_2021_01_02.xls	2020	11	18	2020-11-18	44153	87	E7	D2	Envelope	UNKNOWN	30.172	30.172	202.73	202.732	1357.92	275293
27117	2020_11_18_ADF_KR_Analysis_2021_01_02.xls	2020	11	18	2020-11-18	44153	87	E8	D2	Envelope	UNKNOWN	29.854	29.854	248.57	248.571	1357.92	337539
27118	2020_11_18_ADF_KR_Analysis_2021_01_02.xls	2020	11	18	2020-11-18	44153	87	E9	D2	Envelope	UNKNOWN	30.137	30.137	207.31	207.312	1357.92	281512
27119	2020_11_18_ADF_KR_Analysis_2021_01_02.xls	2020	11	18	2020-11-18	44153	87	E7	D2	FplusBacteriophage	UNKNOWN	22.37	22.37	173284	173284	1357.92	2.35306e+08
27120	2020_11_18_ADF_KR_Analysis_2021_01_02.xls	2020	11	18	2020-11-18	44153	87	E8	D2	FplusBacteriophage	UNKNOWN	22.492	22.492	159975	159975	1357.92	2.17232e+08
27121	2020_11_18_ADF_KR_Analysis_2021_01_02.xls	2020	11	18	2020-11-18	44153	87	E9	D2	FplusBacteriophage	UNKNOWN	22.644	22.644	144864	144864	1357.92	1.96714e+08
27122	2020_11_18_ADF_KR_Analysis_2021_01_02.xls	2020	11	18	2020-11-18	44153	87	E7	D2	Nucleocapsid	UNKNOWN	29.27	29.27	285.58	285.584	1357.92	387799
27123	2020_11_18_ADF_KR_Analysis_2021_01_02.xls	2020	11	18	2020-11-18	44153	87	E8	D2	Nucleocapsid	UNKNOWN	28.946	28.946	355.74	355.743	1357.92	483069
27124	2020_11_18_ADF_KR_Analysis_2021_01_02.xls	2020	11	18	2020-11-18	44153	87	E9	D2	Nucleocapsid	UNKNOWN	29.207	29.207	298.12	298.115	1357.92	404815
27125	2020_11_19_ADF_KR_Analysis_2020_12_31.xls	2020	11	19	2020-11-19	44154	88	E7	D2	Bovine_Coronavirus	UNKNOWN	21.777	21.777	778773	778773	912.953	7.10983e+08
27126	2020_11_19_ADF_KR_Analysis_2020_12_31.xls	2020	11	19	2020-11-19	44154	88	E8	D2	Bovine_Coronavirus	UNKNOWN	22.225	22.225	583602	583602	912.953	5.32801e+08
27127	2020_11_19_ADF_KR_Analysis_2020_12_31.xls	2020	11	19	2020-11-19	44154	88	E9	D2	Bovine_Coronavirus	UNKNOWN	21.777	21.777	778478	778478	912.953	7.10714e+08
27128	2020_11_19_ADF_KR_Analysis_2020_12_31.xls	2020	11	19	2020-11-19	44154	88	E7	D2	Envelope	UNKNOWN	31.048	31.048	99.83	99.831	912.953	91141
27129	2020_11_19_ADF_KR_Analysis_2020_12_31.xls	2020	11	19	2020-11-19	44154	88	E8	D2	Envelope	UNKNOWN	32.451	32.451	41.11	41.109	912.953	37530.6
27130	2020_11_19_ADF_KR_Analysis_2020_12_31.xls	2020	11	19	2020-11-19	44154	88	E9	D2	Envelope	UNKNOWN	30.716	30.716	123.14	123.137	912.953	112418
27131	2020_11_19_ADF_KR_Analysis_2020_12_31.xls	2020	11	19	2020-11-19	44154	88	E7	D2	FplusBacteriophage	UNKNOWN	23.355	23.355	68208.9	68208.9	912.953	6.22716e+07
27132	2020_11_19_ADF_KR_Analysis_2020_12_31.xls	2020	11	19	2020-11-19	44154	88	E8	D2	FplusBacteriophage	UNKNOWN	24.627	24.627	30081.6	30081.6	912.953	2.74631e+07
27133	2020_11_19_ADF_KR_Analysis_2020_12_31.xls	2020	11	19	2020-11-19	44154	88	E9	D2	FplusBacteriophage	UNKNOWN	23.804	23.804	51081.8	51081.8	912.953	4.66353e+07
27134	2020_11_19_ADF_KR_Analysis_2020_12_31.xls	2020	11	19	2020-11-19	44154	88	E7	D2	Nucleocapsid	UNKNOWN	-	NA	2054.83	NA	912.953	NA
27135	2020_11_19_ADF_KR_Analysis_2020_12_31.xls	2020	11	19	2020-11-19	44154	88	E8	D2	Nucleocapsid	UNKNOWN	-	NA	1660.26	NA	912.953	NA
27136	2020_11_19_ADF_KR_Analysis_2020_12_31.xls	2020	11	19	2020-11-19	44154	88	E9	D2	Nucleocapsid	UNKNOWN	-	NA	1317.06	NA	912.953	NA
27137	2020_11_20_JL_KR_Analysis_2020_12_30.xls	2020	11	20	2020-11-20	44155	89	E7	D2	Bovine_Coronavirus	UNKNOWN	21.293	21.293	1.01359e+06	1.01359e+06	1868.82	1894218318
27138	2020_11_20_JL_KR_Analysis_2020_12_30.xls	2020	11	20	2020-11-20	44155	89	E8	D2	Bovine_Coronavirus	UNKNOWN	21.284	21.284	1.0203e+06	1.0203e+06	1868.82	1906764072
27139	2020_11_20_JL_KR_Analysis_2020_12_30.xls	2020	11	20	2020-11-20	44155	89	E9	D2	Bovine_Coronavirus	UNKNOWN	21.396	21.396	942270	942270	1868.82	1760935438
27140	2020_11_20_JL_KR_Analysis_2020_12_30.xls	2020	11	20	2020-11-20	44155	89	E7	D2	Envelope	UNKNOWN	30.922	30.922	87.96	87.964	1868.82	164389
27141	2020_11_20_JL_KR_Analysis_2020_12_30.xls	2020	11	20	2020-11-20	44155	89	E8	D2	Envelope	UNKNOWN	30.692	30.692	102.91	102.909	1868.82	192319
27142	2020_11_20_JL_KR_Analysis_2020_12_30.xls	2020	11	20	2020-11-20	44155	89	E9	D2	Envelope	UNKNOWN	31.195	31.195	73.07	73.073	1868.82	136560
27143	2020_11_20_JL_KR_Analysis_2020_12_30.xls	2020	11	20	2020-11-20	44155	89	E7	D2	FplusBacteriophage	UNKNOWN	21.539	21.539	278722	278722	1868.82	5.20883e+08
27144	2020_11_20_JL_KR_Analysis_2020_12_30.xls	2020	11	20	2020-11-20	44155	89	E8	D2	FplusBacteriophage	UNKNOWN	21.717	21.717	249686	249686	1868.82	4.66619e+08
27145	2020_11_20_JL_KR_Analysis_2020_12_30.xls	2020	11	20	2020-11-20	44155	89	E9	D2	FplusBacteriophage	UNKNOWN	21.847	21.847	230341	230341	1868.82	4.30467e+08
27146	2020_11_20_JL_KR_Analysis_2020_12_30.xls	2020	11	20	2020-11-20	44155	89	E7	D2	Nucleocapsid	UNKNOWN	29.827	29.827	204.13	204.134	1868.82	381490
27147	2020_11_20_JL_KR_Analysis_2020_12_30.xls	2020	11	20	2020-11-20	44155	89	E8	D2	Nucleocapsid	UNKNOWN	30.375	30.375	143.59	143.585	1868.82	268335
27148	2020_11_20_JL_KR_Analysis_2020_12_30.xls	2020	11	20	2020-11-20	44155	89	E9	D2	Nucleocapsid	UNKNOWN	29.767	29.767	212.13	212.126	1868.82	396426
27149	2020_11_21_JL_KR_Analysis_2_2021_01_20.xls	2020	11	21	2020-11-21	44156	90	E7	D2	Bovine_Coronavirus	UNKNOWN	21.433	21.433	929452	929452	1068.05	9.92704e+08
27150	2020_11_21_JL_KR_Analysis_2_2021_01_20.xls	2020	11	21	2020-11-21	44156	90	E8	D2	Bovine_Coronavirus	UNKNOWN	21.619	21.619	810915	810915	1068.05	866100476
27151	2020_11_21_JL_KR_Analysis_2_2021_01_20.xls	2020	11	21	2020-11-21	44156	90	E9	D2	Bovine_Coronavirus	UNKNOWN	21.674	21.674	779141	779141	1068.05	8.32163e+08
27152	2020_11_21_JL_KR_Analysis_2_2021_01_20.xls	2020	11	21	2020-11-21	44156	90	E7	D2	Envelope	UNKNOWN	33.306	33.306	7.66	7.656	1068.05	8177.01
27153	2020_11_21_JL_KR_Analysis_2_2021_01_20.xls	2020	11	21	2020-11-21	44156	90	E8	D2	Envelope	UNKNOWN	32.067	32.067	18.77	18.772	1068.05	20049.5
27154	2020_11_21_JL_KR_Analysis_2_2021_01_20.xls	2020	11	21	2020-11-21	44156	90	E9	D2	Envelope	UNKNOWN	33.302	33.302	7.68	7.675	1068.05	8197.31
27155	2020_11_21_JL_KR_Analysis_2_2021_01_20.xls	2020	11	21	2020-11-21	44156	90	E7	D2	FplusBacteriophage	UNKNOWN	21.489	21.489	261968	261968	1068.05	2.79795e+08
27156	2020_11_21_JL_KR_Analysis_2_2021_01_20.xls	2020	11	21	2020-11-21	44156	90	E8	D2	FplusBacteriophage	UNKNOWN	21.159	21.159	324996	324996	1068.05	3.47113e+08
27157	2020_11_21_JL_KR_Analysis_2_2021_01_20.xls	2020	11	21	2020-11-21	44156	90	E9	D2	FplusBacteriophage	UNKNOWN	21.39	21.39	279403	279403	1068.05	2.98417e+08
27158	2020_11_21_JL_KR_Analysis_2_2021_01_20.xls	2020	11	21	2020-11-21	44156	90	E7	D2	Nucleocapsid	UNKNOWN	31.537	31.537	26.8	26.802	1068.05	28626
27159	2020_11_21_JL_KR_Analysis_2_2021_01_20.xls	2020	11	21	2020-11-21	44156	90	E8	D2	Nucleocapsid	UNKNOWN	31.175	31.175	34.67	34.67	1068.05	37029.4
27160	2020_11_21_JL_KR_Analysis_2_2021_01_20.xls	2020	11	21	2020-11-21	44156	90	E9	D2	Nucleocapsid	UNKNOWN	32.767	32.767	11.2	11.202	1068.05	11964.3
27161	2020_11_22_KR_KR_Analysis_2020_12_29.xls	2020	11	22	2020-11-22	44157	91	E7	D2	Bovine_Coronavirus	UNKNOWN	20.394	20.394	1.69629e+06	1.69629e+06	1245.15	2112144456
27162	2020_11_22_KR_KR_Analysis_2020_12_29.xls	2020	11	22	2020-11-22	44157	91	E8	D2	Bovine_Coronavirus	UNKNOWN	20.422	20.422	1.6646e+06	1.6646e+06	1245.15	2072679516
27163	2020_11_22_KR_KR_Analysis_2020_12_29.xls	2020	11	22	2020-11-22	44157	91	E9	D2	Bovine_Coronavirus	UNKNOWN	20.765	20.765	1.31444e+06	1.31444e+06	1245.15	1636682826
27164	2020_11_22_KR_KR_Analysis_2020_12_29.xls	2020	11	22	2020-11-22	44157	91	E7	D2	Envelope	UNKNOWN	31.119	31.119	95.81	95.808	1245.15	119296
27165	2020_11_22_KR_KR_Analysis_2020_12_29.xls	2020	11	22	2020-11-22	44157	91	E8	D2	Envelope	UNKNOWN	30.889	30.889	111.78	111.782	1245.15	139186
27166	2020_11_22_KR_KR_Analysis_2020_12_29.xls	2020	11	22	2020-11-22	44157	91	E9	D2	Envelope	UNKNOWN	30.801	30.801	118.55	118.548	1245.15	147610
27167	2020_11_22_KR_KR_Analysis_2020_12_29.xls	2020	11	22	2020-11-22	44157	91	E7	D2	FplusBacteriophage	UNKNOWN	21.189	21.189	288767	288767	1245.15	3.59559e+08
27168	2020_11_22_KR_KR_Analysis_2020_12_29.xls	2020	11	22	2020-11-22	44157	91	E8	D2	FplusBacteriophage	UNKNOWN	21.36	21.36	258257	258257	1245.15	3.21569e+08
27169	2020_11_22_KR_KR_Analysis_2020_12_29.xls	2020	11	22	2020-11-22	44157	91	E9	D2	FplusBacteriophage	UNKNOWN	21.478	21.478	238930	238930	1245.15	2.97504e+08
27170	2020_11_22_KR_KR_Analysis_2020_12_29.xls	2020	11	22	2020-11-22	44157	91	E7	D2	Nucleocapsid	UNKNOWN	29.313	29.313	403.16	403.157	1245.15	501992
27171	2020_11_22_KR_KR_Analysis_2020_12_29.xls	2020	11	22	2020-11-22	44157	91	E8	D2	Nucleocapsid	UNKNOWN	29.397	29.397	382.11	382.107	1245.15	475781
27172	2020_11_22_KR_KR_Analysis_2020_12_29.xls	2020	11	22	2020-11-22	44157	91	E9	D2	Nucleocapsid	UNKNOWN	30.031	30.031	255.07	255.073	1245.15	317605
27173	2020_11_23_JL_KR_Analysis_2020_12_28.xls	2020	11	23	2020-11-23	44158	92	E7	D2	Bovine_Coronavirus	UNKNOWN	21.913	21.913	507537	507537	820.345	4.16355e+08
27174	2020_11_23_JL_KR_Analysis_2020_12_28.xls	2020	11	23	2020-11-23	44158	92	E8	D2	Bovine_Coronavirus	UNKNOWN	23.917	23.917	126541	126541	820.345	1.03807e+08
27175	2020_11_23_JL_KR_Analysis_2020_12_28.xls	2020	11	23	2020-11-23	44158	92	E9	D2	Bovine_Coronavirus	UNKNOWN	23.151	23.151	215184	215184	820.345	1.76525e+08
27176	2020_11_23_JL_KR_Analysis_2020_12_28.xls	2020	11	23	2020-11-23	44158	92	E7	D2	Envelope	UNKNOWN	-	NA	0.29	NA	820.345	NA
27177	2020_11_23_JL_KR_Analysis_2020_12_28.xls	2020	11	23	2020-11-23	44158	92	E8	D2	Envelope	UNKNOWN	-	NA	0.28	NA	820.345	NA
27178	2020_11_23_JL_KR_Analysis_2020_12_28.xls	2020	11	23	2020-11-23	44158	92	E9	D2	Envelope	UNKNOWN	-	NA	4.62	NA	820.345	NA
27179	2020_11_23_JL_KR_Analysis_2020_12_28.xls	2020	11	23	2020-11-23	44158	92	E7	D2	FplusBacteriophage	UNKNOWN	23.27	23.27	69720.9	69720.9	820.345	5.71952e+07
27180	2020_11_23_JL_KR_Analysis_2020_12_28.xls	2020	11	23	2020-11-23	44158	92	E8	D2	FplusBacteriophage	UNKNOWN	24.933	24.933	21399.4	21399.4	820.345	1.75549e+07
27181	2020_11_23_JL_KR_Analysis_2020_12_28.xls	2020	11	23	2020-11-23	44158	92	E9	D2	FplusBacteriophage	UNKNOWN	24.732	24.732	24677.8	24677.8	820.345	2.02443e+07
27182	2020_11_23_JL_KR_Analysis_2020_12_28.xls	2020	11	23	2020-11-23	44158	92	E7	D2	Nucleocapsid	UNKNOWN	-	NA	38.24	NA	820.345	NA
27183	2020_11_23_JL_KR_Analysis_2020_12_28.xls	2020	11	23	2020-11-23	44158	92	E8	D2	Nucleocapsid	UNKNOWN	-	NA	57.32	NA	820.345	NA
27184	2020_11_23_JL_KR_Analysis_2020_12_28.xls	2020	11	23	2020-11-23	44158	92	E9	D2	Nucleocapsid	UNKNOWN	-	NA	38.22	NA	820.345	NA
27185	2020_11_01_JL_KR_Analysis_2021_01_10.xls	2020	11	1	2020-11-01	44136	70	F7	E1	Bovine_Coronavirus	UNKNOWN	29.485	29.485	4407.21	4407.21	1090.59	4.80646e+06
27186	2020_11_01_JL_KR_Analysis_2021_01_10.xls	2020	11	1	2020-11-01	44136	70	F8	E1	Bovine_Coronavirus	UNKNOWN	29.652	29.652	3952.19	3952.18	1090.59	4.31022e+06
27187	2020_11_01_JL_KR_Analysis_2021_01_10.xls	2020	11	1	2020-11-01	44136	70	F9	E1	Bovine_Coronavirus	UNKNOWN	29.394	29.394	4674.51	4674.51	1090.59	5.09798e+06
27188	2020_11_01_JL_KR_Analysis_2021_01_10.xls	2020	11	1	2020-11-01	44136	70	F7	E1	Envelope	UNKNOWN	Undetermined	NA	NA	NA	1090.59	NA
27189	2020_11_01_JL_KR_Analysis_2021_01_10.xls	2020	11	1	2020-11-01	44136	70	F8	E1	Envelope	UNKNOWN	Undetermined	NA	NA	NA	1090.59	NA
27190	2020_11_01_JL_KR_Analysis_2021_01_10.xls	2020	11	1	2020-11-01	44136	70	F9	E1	Envelope	UNKNOWN	Undetermined	NA	NA	NA	1090.59	NA
27191	2020_11_01_JL_KR_Analysis_2021_01_10.xls	2020	11	1	2020-11-01	44136	70	F7	E1	FplusBacteriophage	UNKNOWN	20.069	20.069	965481	965481	1090.59	1052945825
27192	2020_11_01_JL_KR_Analysis_2021_01_10.xls	2020	11	1	2020-11-01	44136	70	F8	E1	FplusBacteriophage	UNKNOWN	20.408	20.408	782475	782475	1090.59	853360364
27193	2020_11_01_JL_KR_Analysis_2021_01_10.xls	2020	11	1	2020-11-01	44136	70	F9	E1	FplusBacteriophage	UNKNOWN	20.164	20.164	910479	910479	1090.59	9.92961e+08
27194	2020_11_01_JL_KR_Analysis_2021_01_10.xls	2020	11	1	2020-11-01	44136	70	F7	E1	Nucleocapsid	UNKNOWN	-	NA	2.24	NA	1090.59	NA
27195	2020_11_01_JL_KR_Analysis_2021_01_10.xls	2020	11	1	2020-11-01	44136	70	F8	E1	Nucleocapsid	UNKNOWN	-	NA	2.01	NA	1090.59	NA
27196	2020_11_01_JL_KR_Analysis_2021_01_10.xls	2020	11	1	2020-11-01	44136	70	F9	E1	Nucleocapsid	UNKNOWN	-	NA	1.06	NA	1090.59	NA
27197	2020_11_02_JL_KR_Analysis_2021_01_10.xls	2020	11	2	2020-11-02	44137	71	F7	E1	Bovine_Coronavirus	UNKNOWN	28.671	28.671	4694.99	4694.99	1738.27	8.16117e+06
27198	2020_11_02_JL_KR_Analysis_2021_01_10.xls	2020	11	2	2020-11-02	44137	71	F8	E1	Bovine_Coronavirus	UNKNOWN	28.809	28.809	4247.85	4247.85	1738.27	7.38393e+06
27199	2020_11_02_JL_KR_Analysis_2021_01_10.xls	2020	11	2	2020-11-02	44137	71	F9	E1	Bovine_Coronavirus	UNKNOWN	28.709	28.709	4566.7	4566.7	1738.27	7.93817e+06
27200	2020_11_02_JL_KR_Analysis_2021_01_10.xls	2020	11	2	2020-11-02	44137	71	F7	E1	Envelope	UNKNOWN	30.09	30.09	95.95	95.954	1738.27	166794
27201	2020_11_02_JL_KR_Analysis_2021_01_10.xls	2020	11	2	2020-11-02	44137	71	F8	E1	Envelope	UNKNOWN	30.606	30.606	65.93	65.927	1738.27	114599
27202	2020_11_02_JL_KR_Analysis_2021_01_10.xls	2020	11	2	2020-11-02	44137	71	F9	E1	Envelope	UNKNOWN	29.961	29.961	105.35	105.345	1738.27	183118
27203	2020_11_02_JL_KR_Analysis_2021_01_10.xls	2020	11	2	2020-11-02	44137	71	F7	E1	FplusBacteriophage	UNKNOWN	18.815	18.815	1.56836e+06	1.56836e+06	1738.27	2726236102
27204	2020_11_02_JL_KR_Analysis_2021_01_10.xls	2020	11	2	2020-11-02	44137	71	F8	E1	FplusBacteriophage	UNKNOWN	19.041	19.041	1.35097e+06	1.35097e+06	1738.27	2348349669
27205	2020_11_02_JL_KR_Analysis_2021_01_10.xls	2020	11	2	2020-11-02	44137	71	F9	E1	FplusBacteriophage	UNKNOWN	18.85	18.85	1.53249e+06	1.53249e+06	1738.27	2663884936
27206	2020_11_02_JL_KR_Analysis_2021_01_10.xls	2020	11	2	2020-11-02	44137	71	F7	E1	Nucleocapsid	UNKNOWN	30.264	30.264	74.42	74.421	1738.27	129364
27207	2020_11_02_JL_KR_Analysis_2021_01_10.xls	2020	11	2	2020-11-02	44137	71	F8	E1	Nucleocapsid	UNKNOWN	30.009	30.009	89.52	89.519	1738.27	155608
27208	2020_11_02_JL_KR_Analysis_2021_01_10.xls	2020	11	2	2020-11-02	44137	71	F9	E1	Nucleocapsid	UNKNOWN	30.261	30.261	74.56	74.556	1738.27	129599
27209	2020_11_03_JL_KR_Analysis_2021_01_09.xls	2020	11	3	2020-11-03	44138	72	F7	E1	Bovine_Coronavirus	UNKNOWN	30.418	30.418	3498.04	3498.04	1155.84	4.04318e+06
27210	2020_11_03_JL_KR_Analysis_2021_01_09.xls	2020	11	3	2020-11-03	44138	72	F8	E1	Bovine_Coronavirus	UNKNOWN	30.637	30.637	3044.43	3044.43	1155.84	3.51888e+06
27211	2020_11_03_JL_KR_Analysis_2021_01_09.xls	2020	11	3	2020-11-03	44138	72	F9	E1	Bovine_Coronavirus	UNKNOWN	30.789	30.789	2763.5	2763.5	1155.84	3.19417e+06
27212	2020_11_03_JL_KR_Analysis_2021_01_09.xls	2020	11	3	2020-11-03	44138	72	F7	E1	Envelope	UNKNOWN	26.309	26.309	2143.57	2143.57	1155.84	2.47763e+06
27213	2020_11_03_JL_KR_Analysis_2021_01_09.xls	2020	11	3	2020-11-03	44138	72	F8	E1	Envelope	UNKNOWN	26.322	26.322	2124.04	2124.03	1155.84	2.45505e+06
27214	2020_11_03_JL_KR_Analysis_2021_01_09.xls	2020	11	3	2020-11-03	44138	72	F9	E1	Envelope	UNKNOWN	26.579	26.579	1786.35	1786.35	1155.84	2.06474e+06
27215	2020_11_03_JL_KR_Analysis_2021_01_09.xls	2020	11	3	2020-11-03	44138	72	F7	E1	FplusBacteriophage	UNKNOWN	23.079	23.079	127760	127760	1155.84	1.47671e+08
27216	2020_11_03_JL_KR_Analysis_2021_01_09.xls	2020	11	3	2020-11-03	44138	72	F8	E1	FplusBacteriophage	UNKNOWN	23.272	23.272	113388	113388	1155.84	1.31059e+08
27217	2020_11_03_JL_KR_Analysis_2021_01_09.xls	2020	11	3	2020-11-03	44138	72	F9	E1	FplusBacteriophage	UNKNOWN	23.467	23.467	100509	100509	1155.84	1.16173e+08
27218	2020_11_03_JL_KR_Analysis_2021_01_09.xls	2020	11	3	2020-11-03	44138	72	F7	E1	Nucleocapsid	UNKNOWN	24.852	24.852	2641.12	2641.12	1155.84	3.05272e+06
27219	2020_11_03_JL_KR_Analysis_2021_01_09.xls	2020	11	3	2020-11-03	44138	72	F8	E1	Nucleocapsid	UNKNOWN	25.127	25.127	2208.6	2208.6	1155.84	2.55279e+06
27220	2020_11_03_JL_KR_Analysis_2021_01_09.xls	2020	11	3	2020-11-03	44138	72	F9	E1	Nucleocapsid	UNKNOWN	25.108	25.108	2235.77	2235.77	1155.84	2.5842e+06
27221	2020_11_04_JL_KR_Analysis_2_Far_Std_Corrected_2021_01_14.xls	2020	11	4	2020-11-04	44139	73	F7	E1	Bovine_Coronavirus	UNKNOWN	28.365	28.365	7196.85	7196.85	669.632	4.81924e+06
27222	2020_11_04_JL_KR_Analysis_2_Far_Std_Corrected_2021_01_14.xls	2020	11	4	2020-11-04	44139	73	F8	E1	Bovine_Coronavirus	UNKNOWN	28.299	28.299	7511.66	7511.66	669.632	5.03005e+06
27223	2020_11_04_JL_KR_Analysis_2_Far_Std_Corrected_2021_01_14.xls	2020	11	4	2020-11-04	44139	73	F9	E1	Bovine_Coronavirus	UNKNOWN	28.466	28.466	6735.2	6735.19	669.632	4.5101e+06
27224	2020_11_04_JL_KR_Analysis_2_Far_Std_Corrected_2021_01_14.xls	2020	11	4	2020-11-04	44139	73	F7	E1	Envelope	UNKNOWN	27.803	27.803	1520.52	1520.52	669.632	1.01819e+06
27225	2020_11_04_JL_KR_Analysis_2_Far_Std_Corrected_2021_01_14.xls	2020	11	4	2020-11-04	44139	73	F8	E1	Envelope	UNKNOWN	27.727	27.727	1606.93	1606.93	669.632	1.07605e+06
27226	2020_11_04_JL_KR_Analysis_2_Far_Std_Corrected_2021_01_14.xls	2020	11	4	2020-11-04	44139	73	F9	E1	Envelope	UNKNOWN	27.992	27.992	1325.39	1325.39	669.632	887525
27227	2020_11_04_JL_KR_Analysis_2_Far_Std_Corrected_2021_01_14.xls	2020	11	4	2020-11-04	44139	73	F7	E1	FplusBacteriophage	UNKNOWN	23.489	23.489	137364	137364	669.632	9.19831e+07
27228	2020_11_04_JL_KR_Analysis_2_Far_Std_Corrected_2021_01_14.xls	2020	11	4	2020-11-04	44139	73	F8	E1	FplusBacteriophage	UNKNOWN	23.164	23.164	168778	168778	669.632	1.13019e+08
27229	2020_11_04_JL_KR_Analysis_2_Far_Std_Corrected_2021_01_14.xls	2020	11	4	2020-11-04	44139	73	F9	E1	FplusBacteriophage	UNKNOWN	23.554	23.554	131875	131875	669.632	8.83079e+07
27230	2020_11_04_JL_KR_Analysis_2_Far_Std_Corrected_2021_01_14.xls	2020	11	4	2020-11-04	44139	73	F7	E1	Nucleocapsid	UNKNOWN	26.64	26.64	2402.33	2402.33	669.632	1.60867e+06
27231	2020_11_04_JL_KR_Analysis_2_Far_Std_Corrected_2021_01_14.xls	2020	11	4	2020-11-04	44139	73	F8	E1	Nucleocapsid	UNKNOWN	26.567	26.567	2515.43	2515.43	669.632	1.68441e+06
27232	2020_11_04_JL_KR_Analysis_2_Far_Std_Corrected_2021_01_14.xls	2020	11	4	2020-11-04	44139	73	F9	E1	Nucleocapsid	UNKNOWN	26.833	26.833	2127.53	2127.53	669.632	1.42466e+06
27233	2020_11_05_ADF_KR_Analysis_2021_01_09.xls	2020	11	5	2020-11-05	44140	74	F7	E1	Bovine_Coronavirus	UNKNOWN	21.452	21.452	506274	506274	1097.43	5.55601e+08
27234	2020_11_05_ADF_KR_Analysis_2021_01_09.xls	2020	11	5	2020-11-05	44140	74	F8	E1	Bovine_Coronavirus	UNKNOWN	21.554	21.554	471358	471358	1097.43	5.17283e+08
27235	2020_11_05_ADF_KR_Analysis_2021_01_09.xls	2020	11	5	2020-11-05	44140	74	F9	E1	Bovine_Coronavirus	UNKNOWN	21.519	21.519	483176	483176	1097.43	5.30253e+08
27236	2020_11_05_ADF_KR_Analysis_2021_01_09.xls	2020	11	5	2020-11-05	44140	74	F7	E1	Envelope	UNKNOWN	25.96	25.96	2295.51	2295.51	1097.43	2.51917e+06
27237	2020_11_05_ADF_KR_Analysis_2021_01_09.xls	2020	11	5	2020-11-05	44140	74	F8	E1	Envelope	UNKNOWN	25.949	25.949	2312.43	2312.43	1097.43	2.53773e+06
27238	2020_11_05_ADF_KR_Analysis_2021_01_09.xls	2020	11	5	2020-11-05	44140	74	F9	E1	Envelope	UNKNOWN	26.096	26.096	2082.43	2082.43	1097.43	2.28532e+06
27239	2020_11_05_ADF_KR_Analysis_2021_01_09.xls	2020	11	5	2020-11-05	44140	74	F7	E1	FplusBacteriophage	UNKNOWN	22.059	22.059	164135	164135	1097.43	1.80127e+08
27240	2020_11_05_ADF_KR_Analysis_2021_01_09.xls	2020	11	5	2020-11-05	44140	74	F8	E1	FplusBacteriophage	UNKNOWN	21.957	21.957	175307	175307	1097.43	1.92388e+08
27241	2020_11_05_ADF_KR_Analysis_2021_01_09.xls	2020	11	5	2020-11-05	44140	74	F9	E1	FplusBacteriophage	UNKNOWN	22.004	22.004	170116	170116	1097.43	1.8669e+08
27242	2020_11_05_ADF_KR_Analysis_2021_01_09.xls	2020	11	5	2020-11-05	44140	74	F7	E1	Nucleocapsid	UNKNOWN	24.525	24.525	4805.31	4805.31	1097.43	5.2735e+06
27243	2020_11_05_ADF_KR_Analysis_2021_01_09.xls	2020	11	5	2020-11-05	44140	74	F8	E1	Nucleocapsid	UNKNOWN	24.758	24.758	4086.72	4086.72	1097.43	4.4849e+06
27244	2020_11_05_ADF_KR_Analysis_2021_01_09.xls	2020	11	5	2020-11-05	44140	74	F9	E1	Nucleocapsid	UNKNOWN	24.677	24.677	4325.83	4325.83	1097.43	4.74731e+06
27245	2020_11_06_ADF_KR_Analysis_2021_01_09.xls	2020	11	6	2020-11-06	44141	75	F7	E1	Bovine_Coronavirus	UNKNOWN	20.08	20.08	1.43479e+06	1.43479e+06	819.156	1175319494
27246	2020_11_06_ADF_KR_Analysis_2021_01_09.xls	2020	11	6	2020-11-06	44141	75	F8	E1	Bovine_Coronavirus	UNKNOWN	19.973	19.973	1.54558e+06	1.54558e+06	819.156	1266067092
27247	2020_11_06_ADF_KR_Analysis_2021_01_09.xls	2020	11	6	2020-11-06	44141	75	F9	E1	Bovine_Coronavirus	UNKNOWN	20.055	20.055	1.46003e+06	1.46003e+06	819.156	1195987917
27248	2020_11_06_ADF_KR_Analysis_2021_01_09.xls	2020	11	6	2020-11-06	44141	75	F7	E1	Envelope	UNKNOWN	25.774	25.774	2731.55	2731.55	819.156	2.23757e+06
27249	2020_11_06_ADF_KR_Analysis_2021_01_09.xls	2020	11	6	2020-11-06	44141	75	F8	E1	Envelope	UNKNOWN	25.744	25.744	2787.6	2787.6	819.156	2.28348e+06
27250	2020_11_06_ADF_KR_Analysis_2021_01_09.xls	2020	11	6	2020-11-06	44141	75	F9	E1	Envelope	UNKNOWN	25.774	25.774	2730.9	2730.9	819.156	2.23703e+06
27251	2020_11_06_ADF_KR_Analysis_2021_01_09.xls	2020	11	6	2020-11-06	44141	75	F7	E1	FplusBacteriophage	UNKNOWN	21.636	21.636	270515	270515	819.156	221594118
27252	2020_11_06_ADF_KR_Analysis_2021_01_09.xls	2020	11	6	2020-11-06	44141	75	F8	E1	FplusBacteriophage	UNKNOWN	21.647	21.647	268640	268640	819.156	2.20058e+08
27253	2020_11_06_ADF_KR_Analysis_2021_01_09.xls	2020	11	6	2020-11-06	44141	75	F9	E1	FplusBacteriophage	UNKNOWN	21.684	21.684	262366	262366	819.156	2.14919e+08
27254	2020_11_06_ADF_KR_Analysis_2021_01_09.xls	2020	11	6	2020-11-06	44141	75	F7	E1	Nucleocapsid	UNKNOWN	24.615	24.615	5284.35	5284.35	819.156	4.3287e+06
27255	2020_11_06_ADF_KR_Analysis_2021_01_09.xls	2020	11	6	2020-11-06	44141	75	F8	E1	Nucleocapsid	UNKNOWN	24.534	24.534	5576.56	5576.56	819.156	4.56807e+06
27256	2020_11_06_ADF_KR_Analysis_2021_01_09.xls	2020	11	6	2020-11-06	44141	75	F9	E1	Nucleocapsid	UNKNOWN	24.729	24.729	4898.33	4898.32	819.156	4.01249e+06
27257	2020_11_07_ADF_KR_Analysis_2021_01_09.xls	2020	11	7	2020-11-07	44142	76	F7	E1	Bovine_Coronavirus	UNKNOWN	22.258	22.258	586861	586861	1119.53	6.57008e+08
27258	2020_11_07_ADF_KR_Analysis_2021_01_09.xls	2020	11	7	2020-11-07	44142	76	F8	E1	Bovine_Coronavirus	UNKNOWN	22.882	22.882	379438	379438	1119.53	4.24792e+08
27259	2020_11_07_ADF_KR_Analysis_2021_01_09.xls	2020	11	7	2020-11-07	44142	76	F9	E1	Bovine_Coronavirus	UNKNOWN	22.407	22.407	528721	528721	1119.53	5.91919e+08
27260	2020_11_07_ADF_KR_Analysis_2021_01_09.xls	2020	11	7	2020-11-07	44142	76	F7	E1	Envelope	UNKNOWN	30.724	30.724	125.56	125.555	1119.53	140562
27261	2020_11_07_ADF_KR_Analysis_2021_01_09.xls	2020	11	7	2020-11-07	44142	76	F8	E1	Envelope	UNKNOWN	31.95	31.95	57.72	57.718	1119.53	64617
27262	2020_11_07_ADF_KR_Analysis_2021_01_09.xls	2020	11	7	2020-11-07	44142	76	F9	E1	Envelope	UNKNOWN	-	NA	14.62	NA	1119.53	NA
27263	2020_11_07_ADF_KR_Analysis_2021_01_09.xls	2020	11	7	2020-11-07	44142	76	F7	E1	FplusBacteriophage	UNKNOWN	25.459	25.459	20990.4	20990.4	1119.53	2.34994e+07
27264	2020_11_07_ADF_KR_Analysis_2021_01_09.xls	2020	11	7	2020-11-07	44142	76	F8	E1	FplusBacteriophage	UNKNOWN	26.213	26.213	13133.4	13133.4	1119.53	1.47032e+07
27265	2020_11_07_ADF_KR_Analysis_2021_01_09.xls	2020	11	7	2020-11-07	44142	76	F9	E1	FplusBacteriophage	UNKNOWN	27.773	27.773	4980.7	4980.7	1119.53	5.57604e+06
27266	2020_11_07_ADF_KR_Analysis_2021_01_09.xls	2020	11	7	2020-11-07	44142	76	F7	E1	Nucleocapsid	UNKNOWN	-	NA	272.24	NA	1119.53	NA
27267	2020_11_07_ADF_KR_Analysis_2021_01_09.xls	2020	11	7	2020-11-07	44142	76	F8	E1	Nucleocapsid	UNKNOWN	-	NA	169.88	NA	1119.53	NA
27268	2020_11_07_ADF_KR_Analysis_2021_01_09.xls	2020	11	7	2020-11-07	44142	76	F9	E1	Nucleocapsid	UNKNOWN	-	NA	119.77	NA	1119.53	NA
27269	2020_11_08_ADF_KR_Analysis_2021_01_09.xls	2020	11	8	2020-11-08	44143	77	F7	E1	Bovine_Coronavirus	UNKNOWN	20.886	20.886	743978	743978	1080.14	8.03604e+08
27270	2020_11_08_ADF_KR_Analysis_2021_01_09.xls	2020	11	8	2020-11-08	44143	77	F8	E1	Bovine_Coronavirus	UNKNOWN	21.118	21.118	635401	635401	1080.14	6.86325e+08
27271	2020_11_08_ADF_KR_Analysis_2021_01_09.xls	2020	11	8	2020-11-08	44143	77	F9	E1	Bovine_Coronavirus	UNKNOWN	21.036	21.036	671911	671911	1080.14	7.25761e+08
27272	2020_11_08_ADF_KR_Analysis_2021_01_09.xls	2020	11	8	2020-11-08	44143	77	F7	E1	Envelope	UNKNOWN	29.089	29.089	444.58	444.582	1080.14	480213
27273	2020_11_08_ADF_KR_Analysis_2021_01_09.xls	2020	11	8	2020-11-08	44143	77	F8	E1	Envelope	UNKNOWN	29.245	29.245	401.35	401.353	1080.14	433519
27274	2020_11_08_ADF_KR_Analysis_2021_01_09.xls	2020	11	8	2020-11-08	44143	77	F9	E1	Envelope	UNKNOWN	28.94	28.94	490.16	490.155	1080.14	529438
27275	2020_11_08_ADF_KR_Analysis_2021_01_09.xls	2020	11	8	2020-11-08	44143	77	F7	E1	FplusBacteriophage	UNKNOWN	22.388	22.388	208311	208311	1080.14	2.25006e+08
27276	2020_11_08_ADF_KR_Analysis_2021_01_09.xls	2020	11	8	2020-11-08	44143	77	F8	E1	FplusBacteriophage	UNKNOWN	22.495	22.495	192910	192910	1080.14	2.0837e+08
27277	2020_11_08_ADF_KR_Analysis_2021_01_09.xls	2020	11	8	2020-11-08	44143	77	F9	E1	FplusBacteriophage	UNKNOWN	22.289	22.289	223721	223721	1080.14	2.41651e+08
27278	2020_11_08_ADF_KR_Analysis_2021_01_09.xls	2020	11	8	2020-11-08	44143	77	F7	E1	Nucleocapsid	UNKNOWN	28.343	28.343	720.47	720.471	1080.14	778213
27279	2020_11_08_ADF_KR_Analysis_2021_01_09.xls	2020	11	8	2020-11-08	44143	77	F8	E1	Nucleocapsid	UNKNOWN	28.534	28.534	633.38	633.375	1080.14	684137
27280	2020_11_08_ADF_KR_Analysis_2021_01_09.xls	2020	11	8	2020-11-08	44143	77	F9	E1	Nucleocapsid	UNKNOWN	28.34	28.34	721.79	721.789	1080.14	779637
27281	2020_11_09_ADF_KR_Analysis_2021_01_09.xls	2020	11	9	2020-11-09	44144	78	F7	E1	Bovine_Coronavirus	UNKNOWN	21.843	21.843	514453	514453	967.72	4.97847e+08
27282	2020_11_09_ADF_KR_Analysis_2021_01_09.xls	2020	11	9	2020-11-09	44144	78	F8	E1	Bovine_Coronavirus	UNKNOWN	22.581	22.581	321430	321430	967.72	3.11054e+08
27283	2020_11_09_ADF_KR_Analysis_2021_01_09.xls	2020	11	9	2020-11-09	44144	78	F9	E1	Bovine_Coronavirus	UNKNOWN	22.301	22.301	384159	384159	967.72	3.71758e+08
27284	2020_11_09_ADF_KR_Analysis_2021_01_09.xls	2020	11	9	2020-11-09	44144	78	F7	E1	Envelope	UNKNOWN	28.334	28.334	543.56	543.563	967.72	526017
27285	2020_11_09_ADF_KR_Analysis_2021_01_09.xls	2020	11	9	2020-11-09	44144	78	F8	E1	Envelope	UNKNOWN	28.65	28.65	442.17	442.166	967.72	427893
27286	2020_11_09_ADF_KR_Analysis_2021_01_09.xls	2020	11	9	2020-11-09	44144	78	F9	E1	Envelope	UNKNOWN	28.49	28.49	490.98	490.984	967.72	475135
27287	2020_11_09_ADF_KR_Analysis_2021_01_09.xls	2020	11	9	2020-11-09	44144	78	F7	E1	FplusBacteriophage	UNKNOWN	24.548	24.548	49316.3	49316.3	967.72	4.77243e+07
27288	2020_11_09_ADF_KR_Analysis_2021_01_09.xls	2020	11	9	2020-11-09	44144	78	F8	E1	FplusBacteriophage	UNKNOWN	25.09	25.09	33826.9	33826.9	967.72	3.2735e+07
27289	2020_11_09_ADF_KR_Analysis_2021_01_09.xls	2020	11	9	2020-11-09	44144	78	F9	E1	FplusBacteriophage	UNKNOWN	24.963	24.963	36959.2	36959.2	967.72	3.57661e+07
27290	2020_11_09_ADF_KR_Analysis_2021_01_09.xls	2020	11	9	2020-11-09	44144	78	F7	E1	Nucleocapsid	UNKNOWN	26.718	26.718	1710.4	1710.4	967.72	1.65518e+06
27291	2020_11_09_ADF_KR_Analysis_2021_01_09.xls	2020	11	9	2020-11-09	44144	78	F8	E1	Nucleocapsid	UNKNOWN	27.155	27.155	1262.76	1262.76	967.72	1.222e+06
27292	2020_11_09_ADF_KR_Analysis_2021_01_09.xls	2020	11	9	2020-11-09	44144	78	F9	E1	Nucleocapsid	UNKNOWN	27.217	27.217	1209.21	1209.2	967.72	1.17017e+06
27293	2020_11_10_ADF_KR_Analysis_2021_01_09.xls	2020	11	10	2020-11-10	44145	79	F7	E1	Bovine_Coronavirus	UNKNOWN	21.083	21.083	1.29005e+06	1.29005e+06	1100.45	1419637001
27294	2020_11_10_ADF_KR_Analysis_2021_01_09.xls	2020	11	10	2020-11-10	44145	79	F8	E1	Bovine_Coronavirus	UNKNOWN	21.129	21.129	1.25058e+06	1.25058e+06	1100.45	1376203786
27295	2020_11_10_ADF_KR_Analysis_2021_01_09.xls	2020	11	10	2020-11-10	44145	79	F9	E1	Bovine_Coronavirus	UNKNOWN	21.168	21.168	1.21816e+06	1.21816e+06	1100.45	1340526011
27296	2020_11_10_ADF_KR_Analysis_2021_01_09.xls	2020	11	10	2020-11-10	44145	79	F7	E1	Envelope	UNKNOWN	29.783	29.783	401.04	401.04	1100.45	441326
27297	2020_11_10_ADF_KR_Analysis_2021_01_09.xls	2020	11	10	2020-11-10	44145	79	F8	E1	Envelope	UNKNOWN	29.475	29.475	492.47	492.466	1100.45	541936
27298	2020_11_10_ADF_KR_Analysis_2021_01_09.xls	2020	11	10	2020-11-10	44145	79	F9	E1	Envelope	UNKNOWN	29.785	29.785	400.54	400.537	1100.45	440772
27299	2020_11_10_ADF_KR_Analysis_2021_01_09.xls	2020	11	10	2020-11-10	44145	79	F7	E1	FplusBacteriophage	UNKNOWN	24.381	24.381	55489.4	55489.4	1100.45	6.10634e+07
27300	2020_11_10_ADF_KR_Analysis_2021_01_09.xls	2020	11	10	2020-11-10	44145	79	F8	E1	FplusBacteriophage	UNKNOWN	24.432	24.432	53600.3	53600.3	1100.45	5.89846e+07
27301	2020_11_10_ADF_KR_Analysis_2021_01_09.xls	2020	11	10	2020-11-10	44145	79	F9	E1	FplusBacteriophage	UNKNOWN	24.498	24.498	51247.5	51247.5	1100.45	5.63955e+07
27302	2020_11_10_ADF_KR_Analysis_2021_01_09.xls	2020	11	10	2020-11-10	44145	79	F7	E1	Nucleocapsid	UNKNOWN	27.978	27.978	701.29	701.286	1100.45	771732
27303	2020_11_10_ADF_KR_Analysis_2021_01_09.xls	2020	11	10	2020-11-10	44145	79	F8	E1	Nucleocapsid	UNKNOWN	28.175	28.175	610.99	610.986	1100.45	672361
27304	2020_11_10_ADF_KR_Analysis_2021_01_09.xls	2020	11	10	2020-11-10	44145	79	F9	E1	Nucleocapsid	UNKNOWN	28.195	28.195	602.57	602.572	1100.45	663102
27305	2020_11_11_JL_KR_Analysis_2_2021_01_20.xls	2020	11	11	2020-11-11	44146	80	F7	E1	Bovine_Coronavirus	UNKNOWN	24.099	24.099	106758	106758	1095.04	116904014
27306	2020_11_11_JL_KR_Analysis_2_2021_01_20.xls	2020	11	11	2020-11-11	44146	80	F8	E1	Bovine_Coronavirus	UNKNOWN	23.088	23.088	217431	217431	1095.04	2.38096e+08
27307	2020_11_11_JL_KR_Analysis_2_2021_01_20.xls	2020	11	11	2020-11-11	44146	80	F9	E1	Bovine_Coronavirus	UNKNOWN	24.028	24.028	112214	112214	1095.04	1.22879e+08
27308	2020_11_11_JL_KR_Analysis_2_2021_01_20.xls	2020	11	11	2020-11-11	44146	80	F7	E1	Envelope	UNKNOWN	34.085	34.085	4.38	4.379	1095.04	4795.18
27309	2020_11_11_JL_KR_Analysis_2_2021_01_20.xls	2020	11	11	2020-11-11	44146	80	F8	E1	Envelope	UNKNOWN	-	NA	0.95	NA	1095.04	NA
27310	2020_11_11_JL_KR_Analysis_2_2021_01_20.xls	2020	11	11	2020-11-11	44146	80	F9	E1	Envelope	UNKNOWN	33.557	33.557	6.38	6.381	1095.04	6987.44
27311	2020_11_11_JL_KR_Analysis_2_2021_01_20.xls	2020	11	11	2020-11-11	44146	80	F7	E1	FplusBacteriophage	UNKNOWN	27.534	27.534	4832.84	4832.84	1095.04	5.29215e+06
27312	2020_11_11_JL_KR_Analysis_2_2021_01_20.xls	2020	11	11	2020-11-11	44146	80	F8	E1	FplusBacteriophage	UNKNOWN	26.674	26.674	8721.18	8721.18	1095.04	9.55003e+06
27313	2020_11_11_JL_KR_Analysis_2_2021_01_20.xls	2020	11	11	2020-11-11	44146	80	F9	E1	FplusBacteriophage	UNKNOWN	27.577	27.577	4691.59	4691.59	1095.04	5.13747e+06
27314	2020_11_11_JL_KR_Analysis_2_2021_01_20.xls	2020	11	11	2020-11-11	44146	80	F7	E1	Nucleocapsid	UNKNOWN	32.006	32.006	33.52	33.519	1095.04	36704.6
27315	2020_11_11_JL_KR_Analysis_2_2021_01_20.xls	2020	11	11	2020-11-11	44146	80	F8	E1	Nucleocapsid	UNKNOWN	32.208	32.208	29.02	29.019	1095.04	31776.9
27316	2020_11_11_JL_KR_Analysis_2_2021_01_20.xls	2020	11	11	2020-11-11	44146	80	F9	E1	Nucleocapsid	UNKNOWN	32.772	32.772	19.4	19.399	1095.04	21242.7
27317	2020_11_12_JL_KR_Analysis_2021_01_02.xls	2020	11	12	2020-11-12	44147	81	F7	E1	Bovine_Coronavirus	UNKNOWN	20.929	20.929	821239	821239	2343.14	1924276913
27318	2020_11_12_JL_KR_Analysis_2021_01_02.xls	2020	11	12	2020-11-12	44147	81	F8	E1	Bovine_Coronavirus	UNKNOWN	20.92	20.92	826193	826193	2343.14	1935886440
27319	2020_11_12_JL_KR_Analysis_2021_01_02.xls	2020	11	12	2020-11-12	44147	81	F9	E1	Bovine_Coronavirus	UNKNOWN	21.043	21.043	758156	758156	2343.14	1776464625
27320	2020_11_12_JL_KR_Analysis_2021_01_02.xls	2020	11	12	2020-11-12	44147	81	F7	E1	Envelope	UNKNOWN	32.563	32.563	29.03	29.032	2343.14	68026
27321	2020_11_12_JL_KR_Analysis_2021_01_02.xls	2020	11	12	2020-11-12	44147	81	F8	E1	Envelope	UNKNOWN	33.097	33.097	20.01	20.007	2343.14	46879.2
27322	2020_11_12_JL_KR_Analysis_2021_01_02.xls	2020	11	12	2020-11-12	44147	81	F9	E1	Envelope	UNKNOWN	33.552	33.552	14.56	14.563	2343.14	34123.1
27323	2020_11_12_JL_KR_Analysis_2021_01_02.xls	2020	11	12	2020-11-12	44147	81	F7	E1	FplusBacteriophage	UNKNOWN	25.797	25.797	14688.3	14688.3	2343.14	3.44167e+07
27324	2020_11_12_JL_KR_Analysis_2021_01_02.xls	2020	11	12	2020-11-12	44147	81	F8	E1	FplusBacteriophage	UNKNOWN	25.724	25.724	15412.9	15412.9	2343.14	3.61145e+07
27325	2020_11_12_JL_KR_Analysis_2021_01_02.xls	2020	11	12	2020-11-12	44147	81	F9	E1	FplusBacteriophage	UNKNOWN	25.935	25.935	13416.2	13416.2	2343.14	3.1436e+07
27326	2020_11_12_JL_KR_Analysis_2021_01_02.xls	2020	11	12	2020-11-12	44147	81	F7	E1	Nucleocapsid	UNKNOWN	33.233	33.233	16.51	16.514	2343.14	38694.6
27327	2020_11_12_JL_KR_Analysis_2021_01_02.xls	2020	11	12	2020-11-12	44147	81	F8	E1	Nucleocapsid	UNKNOWN	32.782	32.782	22.47	22.471	2343.14	52652.7
27328	2020_11_12_JL_KR_Analysis_2021_01_02.xls	2020	11	12	2020-11-12	44147	81	F9	E1	Nucleocapsid	UNKNOWN	33.614	33.614	12.73	12.728	2343.14	29823.5
27329	2020_11_13_JL_KR_Analysis_2_2021_01_20.xls	2020	11	13	2020-11-13	44148	82	F7	E1	Bovine_Coronavirus	UNKNOWN	22.346	22.346	564555	564555	970.24	5.47753e+08
27330	2020_11_13_JL_KR_Analysis_2_2021_01_20.xls	2020	11	13	2020-11-13	44148	82	F8	E1	Bovine_Coronavirus	UNKNOWN	22.089	22.089	671908	671908	970.24	6.51911e+08
27331	2020_11_13_JL_KR_Analysis_2_2021_01_20.xls	2020	11	13	2020-11-13	44148	82	F9	E1	Bovine_Coronavirus	UNKNOWN	22.409	22.409	540819	540819	970.24	5.24724e+08
27332	2020_11_13_JL_KR_Analysis_2_2021_01_20.xls	2020	11	13	2020-11-13	44148	82	F7	E1	Envelope	UNKNOWN	30.109	30.109	79.88	79.882	970.24	77504.7
27333	2020_11_13_JL_KR_Analysis_2_2021_01_20.xls	2020	11	13	2020-11-13	44148	82	F8	E1	Envelope	UNKNOWN	30.328	30.328	68.27	68.27	970.24	66238.3
27334	2020_11_13_JL_KR_Analysis_2_2021_01_20.xls	2020	11	13	2020-11-13	44148	82	F9	E1	Envelope	UNKNOWN	30.54	30.54	58.67	58.665	970.24	56919.1
27335	2020_11_13_JL_KR_Analysis_2_2021_01_20.xls	2020	11	13	2020-11-13	44148	82	F7	E1	FplusBacteriophage	UNKNOWN	25.883	25.883	14269.1	14269.1	970.24	1.38445e+07
27336	2020_11_13_JL_KR_Analysis_2_2021_01_20.xls	2020	11	13	2020-11-13	44148	82	F8	E1	FplusBacteriophage	UNKNOWN	25.528	25.528	18243.8	18243.8	970.24	1.77009e+07
27337	2020_11_13_JL_KR_Analysis_2_2021_01_20.xls	2020	11	13	2020-11-13	44148	82	F9	E1	FplusBacteriophage	UNKNOWN	25.968	25.968	13449.7	13449.7	970.24	1.30494e+07
27338	2020_11_13_JL_KR_Analysis_2_2021_01_20.xls	2020	11	13	2020-11-13	44148	82	F7	E1	Nucleocapsid	UNKNOWN	29.566	29.566	224.07	224.065	970.24	217397
27339	2020_11_13_JL_KR_Analysis_2_2021_01_20.xls	2020	11	13	2020-11-13	44148	82	F8	E1	Nucleocapsid	UNKNOWN	29.448	29.448	243.65	243.654	970.24	236403
27340	2020_11_13_JL_KR_Analysis_2_2021_01_20.xls	2020	11	13	2020-11-13	44148	82	F9	E1	Nucleocapsid	UNKNOWN	29.598	29.598	219.16	219.158	970.24	212636
27341	2020_11_14_JL_KR_Analysis_2_2021_01_20.xls	2020	11	14	2020-11-14	44149	83	F7	E1	Bovine_Coronavirus	UNKNOWN	21.734	21.734	625235	625235	1059.88	662675875
27342	2020_11_14_JL_KR_Analysis_2_2021_01_20.xls	2020	11	14	2020-11-14	44149	83	F8	E1	Bovine_Coronavirus	UNKNOWN	22.058	22.058	498759	498759	1059.88	5.28627e+08
27343	2020_11_14_JL_KR_Analysis_2_2021_01_20.xls	2020	11	14	2020-11-14	44149	83	F9	E1	Bovine_Coronavirus	UNKNOWN	21.773	21.773	608293	608293	1059.88	6.44719e+08
27344	2020_11_14_JL_KR_Analysis_2_2021_01_20.xls	2020	11	14	2020-11-14	44149	83	F7	E1	Envelope	UNKNOWN	30.764	30.764	82.47	82.466	1059.88	87404.3
27345	2020_11_14_JL_KR_Analysis_2_2021_01_20.xls	2020	11	14	2020-11-14	44149	83	F8	E1	Envelope	UNKNOWN	30.809	30.809	79.88	79.884	1059.88	84667.7
27346	2020_11_14_JL_KR_Analysis_2_2021_01_20.xls	2020	11	14	2020-11-14	44149	83	F9	E1	Envelope	UNKNOWN	30.595	30.595	93.17	93.17	1059.88	98749.3
27347	2020_11_14_JL_KR_Analysis_2_2021_01_20.xls	2020	11	14	2020-11-14	44149	83	F7	E1	FplusBacteriophage	UNKNOWN	26.285	26.285	12117.8	12117.8	1059.88	1.28435e+07
27348	2020_11_14_JL_KR_Analysis_2_2021_01_20.xls	2020	11	14	2020-11-14	44149	83	F8	E1	FplusBacteriophage	UNKNOWN	26.376	26.376	11385.2	11385.2	1059.88	1.20669e+07
27349	2020_11_14_JL_KR_Analysis_2_2021_01_20.xls	2020	11	14	2020-11-14	44149	83	F9	E1	FplusBacteriophage	UNKNOWN	26.396	26.396	11227	11227	1059.88	1.18993e+07
27350	2020_11_14_JL_KR_Analysis_2_2021_01_20.xls	2020	11	14	2020-11-14	44149	83	F7	E1	Nucleocapsid	UNKNOWN	29.972	29.972	149.51	149.505	1059.88	158458
27351	2020_11_14_JL_KR_Analysis_2_2021_01_20.xls	2020	11	14	2020-11-14	44149	83	F8	E1	Nucleocapsid	UNKNOWN	29.696	29.696	180.46	180.464	1059.88	191271
27352	2020_11_14_JL_KR_Analysis_2_2021_01_20.xls	2020	11	14	2020-11-14	44149	83	F9	E1	Nucleocapsid	UNKNOWN	29.756	29.756	173.26	173.262	1059.88	183638
27353	2020_11_15_JL_KR_Analysis_2021_01_02.xls	2020	11	15	2020-11-15	44150	84	F7	E1	Bovine_Coronavirus	UNKNOWN	25.099	25.099	72205.7	72205.7	1008.59	7.28262e+07
27354	2020_11_15_JL_KR_Analysis_2021_01_02.xls	2020	11	15	2020-11-15	44150	84	F8	E1	Bovine_Coronavirus	UNKNOWN	24.793	24.793	88840.4	88840.4	1008.59	8.96037e+07
27355	2020_11_15_JL_KR_Analysis_2021_01_02.xls	2020	11	15	2020-11-15	44150	84	F9	E1	Bovine_Coronavirus	UNKNOWN	24.776	24.776	89917.5	89917.5	1008.59	9.06901e+07
27356	2020_11_15_JL_KR_Analysis_2021_01_02.xls	2020	11	15	2020-11-15	44150	84	F7	E1	Envelope	UNKNOWN	35.507	35.507	6.03	6.033	1008.59	6084.84
27357	2020_11_15_JL_KR_Analysis_2021_01_02.xls	2020	11	15	2020-11-15	44150	84	F8	E1	Envelope	UNKNOWN	35.075	35.075	7.93	7.932	1008.59	8000.16
27358	2020_11_15_JL_KR_Analysis_2021_01_02.xls	2020	11	15	2020-11-15	44150	84	F9	E1	Envelope	UNKNOWN	-	NA	NA	NA	1008.59	NA
27359	2020_11_15_JL_KR_Analysis_2021_01_02.xls	2020	11	15	2020-11-15	44150	84	F7	E1	FplusBacteriophage	UNKNOWN	29.595	29.595	1872.5	1872.5	1008.59	1.88859e+06
27360	2020_11_15_JL_KR_Analysis_2021_01_02.xls	2020	11	15	2020-11-15	44150	84	F8	E1	FplusBacteriophage	UNKNOWN	29.173	29.173	2436.52	2436.52	1008.59	2.45745e+06
27361	2020_11_15_JL_KR_Analysis_2021_01_02.xls	2020	11	15	2020-11-15	44150	84	F9	E1	FplusBacteriophage	UNKNOWN	28.961	28.961	2779.9	2779.9	1008.59	2.80379e+06
27362	2020_11_15_JL_KR_Analysis_2021_01_02.xls	2020	11	15	2020-11-15	44150	84	F7	E1	Nucleocapsid	UNKNOWN	33.676	33.676	19.95	19.951	1008.59	20122.4
27363	2020_11_15_JL_KR_Analysis_2021_01_02.xls	2020	11	15	2020-11-15	44150	84	F8	E1	Nucleocapsid	UNKNOWN	33.878	33.878	17.55	17.547	1008.59	17697.8
27364	2020_11_15_JL_KR_Analysis_2021_01_02.xls	2020	11	15	2020-11-15	44150	84	F9	E1	Nucleocapsid	UNKNOWN	34.732	34.732	10.22	10.221	1008.59	10308.8
27365	2020_11_16_JL_KR_Analysis_2_2021_01_20.xls	2020	11	16	2020-11-16	44151	85	F7	E1	Bovine_Coronavirus	UNKNOWN	21.313	21.313	849812	849812	1300.8	1105435773
27366	2020_11_16_JL_KR_Analysis_2_2021_01_20.xls	2020	11	16	2020-11-16	44151	85	F8	E1	Bovine_Coronavirus	UNKNOWN	21.48	21.48	759122	759122	1300.8	9.87466e+08
27367	2020_11_16_JL_KR_Analysis_2_2021_01_20.xls	2020	11	16	2020-11-16	44151	85	F9	E1	Bovine_Coronavirus	UNKNOWN	21.566	21.566	715939	715939	1300.8	9.31294e+08
27368	2020_11_16_JL_KR_Analysis_2_2021_01_20.xls	2020	11	16	2020-11-16	44151	85	F7	E1	Envelope	UNKNOWN	34.438	34.438	8.79	8.792	1300.8	11436.6
27369	2020_11_16_JL_KR_Analysis_2_2021_01_20.xls	2020	11	16	2020-11-16	44151	85	F8	E1	Envelope	UNKNOWN	34.409	34.409	8.97	8.969	1300.8	11666.9
27370	2020_11_16_JL_KR_Analysis_2_2021_01_20.xls	2020	11	16	2020-11-16	44151	85	F9	E1	Envelope	UNKNOWN	34.672	34.672	7.49	7.49	1300.8	9742.99
27371	2020_11_16_JL_KR_Analysis_2_2021_01_20.xls	2020	11	16	2020-11-16	44151	85	F7	E1	FplusBacteriophage	UNKNOWN	26.558	26.558	6691.48	6691.48	1300.8	8.70428e+06
27372	2020_11_16_JL_KR_Analysis_2_2021_01_20.xls	2020	11	16	2020-11-16	44151	85	F8	E1	FplusBacteriophage	UNKNOWN	26.47	26.47	7089.9	7089.9	1300.8	9.22254e+06
27373	2020_11_16_JL_KR_Analysis_2_2021_01_20.xls	2020	11	16	2020-11-16	44151	85	F9	E1	FplusBacteriophage	UNKNOWN	26.534	26.534	6798.61	6798.61	1300.8	8.84364e+06
27374	2020_11_16_JL_KR_Analysis_2_2021_01_20.xls	2020	11	16	2020-11-16	44151	85	F7	E1	Nucleocapsid	UNKNOWN	33.244	33.244	23.43	23.432	1300.8	30480.4
27375	2020_11_16_JL_KR_Analysis_2_2021_01_20.xls	2020	11	16	2020-11-16	44151	85	F8	E1	Nucleocapsid	UNKNOWN	33.997	33.997	14.35	14.354	1300.8	18671.7
27376	2020_11_16_JL_KR_Analysis_2_2021_01_20.xls	2020	11	16	2020-11-16	44151	85	F9	E1	Nucleocapsid	UNKNOWN	33.895	33.895	15.34	15.341	1300.8	19955.6
27377	2020_11_17_ADF_KR_Analysis_2_2021_01_20.xls	2020	11	17	2020-11-17	44152	86	F7	E1	Bovine_Coronavirus	UNKNOWN	23.129	23.129	343931	343931	1093.85	3.7621e+08
27378	2020_11_17_ADF_KR_Analysis_2_2021_01_20.xls	2020	11	17	2020-11-17	44152	86	F8	E1	Bovine_Coronavirus	UNKNOWN	23.246	23.246	317246	317246	1093.85	3.4702e+08
27379	2020_11_17_ADF_KR_Analysis_2_2021_01_20.xls	2020	11	17	2020-11-17	44152	86	F9	E1	Bovine_Coronavirus	UNKNOWN	22.572	22.572	505643	505643	1093.85	5.53098e+08
27380	2020_11_17_ADF_KR_Analysis_2_2021_01_20.xls	2020	11	17	2020-11-17	44152	86	F7	E1	Envelope	UNKNOWN	33.484	33.484	26.84	26.842	1093.85	29361.2
27381	2020_11_17_ADF_KR_Analysis_2_2021_01_20.xls	2020	11	17	2020-11-17	44152	86	F8	E1	Envelope	UNKNOWN	34.651	34.651	12.59	12.59	1093.85	13771.6
27382	2020_11_17_ADF_KR_Analysis_2_2021_01_20.xls	2020	11	17	2020-11-17	44152	86	F9	E1	Envelope	UNKNOWN	33.36	33.36	29.1	29.099	1093.85	31830
27383	2020_11_17_ADF_KR_Analysis_2_2021_01_20.xls	2020	11	17	2020-11-17	44152	86	F7	E1	FplusBacteriophage	UNKNOWN	28.225	28.225	4859.35	4859.35	1093.85	5.31542e+06
27384	2020_11_17_ADF_KR_Analysis_2_2021_01_20.xls	2020	11	17	2020-11-17	44152	86	F8	E1	FplusBacteriophage	UNKNOWN	28.109	28.109	5250.1	5250.1	1093.85	5.74284e+06
27385	2020_11_17_ADF_KR_Analysis_2_2021_01_20.xls	2020	11	17	2020-11-17	44152	86	F9	E1	FplusBacteriophage	UNKNOWN	27.665	27.665	7064.2	7064.2	1093.85	7.72719e+06
27386	2020_11_17_ADF_KR_Analysis_2_2021_01_20.xls	2020	11	17	2020-11-17	44152	86	F7	E1	Nucleocapsid	UNKNOWN	30.6	30.6	163.36	163.363	1093.85	178695
27387	2020_11_17_ADF_KR_Analysis_2_2021_01_20.xls	2020	11	17	2020-11-17	44152	86	F8	E1	Nucleocapsid	UNKNOWN	30.233	30.233	207.17	207.169	1093.85	226612
27388	2020_11_17_ADF_KR_Analysis_2_2021_01_20.xls	2020	11	17	2020-11-17	44152	86	F9	E1	Nucleocapsid	UNKNOWN	29.273	29.273	385.46	385.455	1093.85	421631
27389	2020_11_18_ADF_KR_Analysis_2021_01_02.xls	2020	11	18	2020-11-18	44153	87	F7	E1	Bovine_Coronavirus	UNKNOWN	22.874	22.874	430562	430562	2237.95	9.63575e+08
27390	2020_11_18_ADF_KR_Analysis_2021_01_02.xls	2020	11	18	2020-11-18	44153	87	F8	E1	Bovine_Coronavirus	UNKNOWN	23.235	23.235	331290	331290	2237.95	7.41409e+08
27391	2020_11_18_ADF_KR_Analysis_2021_01_02.xls	2020	11	18	2020-11-18	44153	87	F9	E1	Bovine_Coronavirus	UNKNOWN	22.861	22.861	434609	434609	2237.95	9.72631e+08
27392	2020_11_18_ADF_KR_Analysis_2021_01_02.xls	2020	11	18	2020-11-18	44153	87	F7	E1	Envelope	UNKNOWN	28.332	28.332	658.86	658.858	2237.95	1.47449e+06
27393	2020_11_18_ADF_KR_Analysis_2021_01_02.xls	2020	11	18	2020-11-18	44153	87	F8	E1	Envelope	UNKNOWN	28.437	28.437	615.99	615.99	2237.95	1.37855e+06
27394	2020_11_18_ADF_KR_Analysis_2021_01_02.xls	2020	11	18	2020-11-18	44153	87	F9	E1	Envelope	UNKNOWN	28.203	28.203	715.57	715.569	2237.95	1.60141e+06
27395	2020_11_18_ADF_KR_Analysis_2021_01_02.xls	2020	11	18	2020-11-18	44153	87	F7	E1	FplusBacteriophage	UNKNOWN	25.735	25.735	19183.3	19183.3	2237.95	4.29312e+07
27396	2020_11_18_ADF_KR_Analysis_2021_01_02.xls	2020	11	18	2020-11-18	44153	87	F8	E1	FplusBacteriophage	UNKNOWN	25.844	25.844	17862.8	17862.8	2237.95	3.99761e+07
27397	2020_11_18_ADF_KR_Analysis_2021_01_02.xls	2020	11	18	2020-11-18	44153	87	F9	E1	FplusBacteriophage	UNKNOWN	25.727	25.727	19281.1	19281.1	2237.95	4.315e+07
27398	2020_11_18_ADF_KR_Analysis_2021_01_02.xls	2020	11	18	2020-11-18	44153	87	F7	E1	Nucleocapsid	UNKNOWN	27.073	27.073	1266.98	1266.98	2237.95	2.83544e+06
27399	2020_11_18_ADF_KR_Analysis_2021_01_02.xls	2020	11	18	2020-11-18	44153	87	F8	E1	Nucleocapsid	UNKNOWN	27.324	27.324	1068.45	1068.45	2237.95	2.39113e+06
27400	2020_11_18_ADF_KR_Analysis_2021_01_02.xls	2020	11	18	2020-11-18	44153	87	F9	E1	Nucleocapsid	UNKNOWN	27.159	27.159	1195.35	1195.35	2237.95	2.67512e+06
27401	2020_11_19_ADF_KR_Analysis_2020_12_31.xls	2020	11	19	2020-11-19	44154	88	F7	E1	Bovine_Coronavirus	UNKNOWN	23.016	23.016	350694	350694	909.151	3.18834e+08
27402	2020_11_19_ADF_KR_Analysis_2020_12_31.xls	2020	11	19	2020-11-19	44154	88	F8	E1	Bovine_Coronavirus	UNKNOWN	23.344	23.344	283814	283814	909.151	2.5803e+08
27403	2020_11_19_ADF_KR_Analysis_2020_12_31.xls	2020	11	19	2020-11-19	44154	88	F9	E1	Bovine_Coronavirus	UNKNOWN	23.736	23.736	220457	220457	909.151	2.00429e+08
27404	2020_11_19_ADF_KR_Analysis_2020_12_31.xls	2020	11	19	2020-11-19	44154	88	F7	E1	Envelope	UNKNOWN	32.088	32.088	51.72	51.715	909.151	47016.8
27405	2020_11_19_ADF_KR_Analysis_2020_12_31.xls	2020	11	19	2020-11-19	44154	88	F8	E1	Envelope	UNKNOWN	32.153	32.153	49.64	49.64	909.151	45130.3
27406	2020_11_19_ADF_KR_Analysis_2020_12_31.xls	2020	11	19	2020-11-19	44154	88	F9	E1	Envelope	UNKNOWN	32.124	32.124	50.54	50.539	909.151	45947.6
27407	2020_11_19_ADF_KR_Analysis_2020_12_31.xls	2020	11	19	2020-11-19	44154	88	F7	E1	FplusBacteriophage	UNKNOWN	25.364	25.364	18725.9	18725.9	909.151	1.70247e+07
27408	2020_11_19_ADF_KR_Analysis_2020_12_31.xls	2020	11	19	2020-11-19	44154	88	F8	E1	FplusBacteriophage	UNKNOWN	25.101	25.101	22173.3	22173.3	909.151	2.01589e+07
27409	2020_11_19_ADF_KR_Analysis_2020_12_31.xls	2020	11	19	2020-11-19	44154	88	F9	E1	FplusBacteriophage	UNKNOWN	26.001	26.001	12426.3	12426.3	909.151	1.12974e+07
27410	2020_11_19_ADF_KR_Analysis_2020_12_31.xls	2020	11	19	2020-11-19	44154	88	F7	E1	Nucleocapsid	UNKNOWN	26.896	26.896	516.27	516.266	909.151	469364
27411	2020_11_19_ADF_KR_Analysis_2020_12_31.xls	2020	11	19	2020-11-19	44154	88	F8	E1	Nucleocapsid	UNKNOWN	27.136	27.136	444.27	444.267	909.151	403906
27412	2020_11_19_ADF_KR_Analysis_2020_12_31.xls	2020	11	19	2020-11-19	44154	88	F9	E1	Nucleocapsid	UNKNOWN	28.005	28.005	257.84	257.84	909.151	234416
27413	2020_11_20_JL_KR_Analysis_2020_12_30.xls	2020	11	20	2020-11-20	44155	89	F7	E1	Bovine_Coronavirus	UNKNOWN	21.707	21.707	756309	756309	2031.05	1536101250
27414	2020_11_20_JL_KR_Analysis_2020_12_30.xls	2020	11	20	2020-11-20	44155	89	F8	E1	Bovine_Coronavirus	UNKNOWN	21.787	21.787	714491	714491	2031.05	1451167140
27415	2020_11_20_JL_KR_Analysis_2020_12_30.xls	2020	11	20	2020-11-20	44155	89	F9	E1	Bovine_Coronavirus	UNKNOWN	21.734	21.734	742025	742025	2031.05	1507091495
27416	2020_11_20_JL_KR_Analysis_2020_12_30.xls	2020	11	20	2020-11-20	44155	89	F7	E1	Envelope	UNKNOWN	27.559	27.559	868.43	868.429	2031.05	1.76382e+06
27417	2020_11_20_JL_KR_Analysis_2020_12_30.xls	2020	11	20	2020-11-20	44155	89	F8	E1	Envelope	UNKNOWN	27.605	27.605	841.54	841.544	2031.05	1.70922e+06
27418	2020_11_20_JL_KR_Analysis_2020_12_30.xls	2020	11	20	2020-11-20	44155	89	F9	E1	Envelope	UNKNOWN	27.581	27.581	855.4	855.399	2031.05	1.73736e+06
27419	2020_11_20_JL_KR_Analysis_2020_12_30.xls	2020	11	20	2020-11-20	44155	89	F7	E1	FplusBacteriophage	UNKNOWN	25.682	25.682	21431.8	21431.8	2031.05	4.3529e+07
27420	2020_11_20_JL_KR_Analysis_2020_12_30.xls	2020	11	20	2020-11-20	44155	89	F8	E1	FplusBacteriophage	UNKNOWN	25.603	25.603	22509.6	22509.6	2031.05	4.57181e+07
27421	2020_11_20_JL_KR_Analysis_2020_12_30.xls	2020	11	20	2020-11-20	44155	89	F9	E1	FplusBacteriophage	UNKNOWN	25.683	25.683	21420.4	21420.4	2031.05	4.35059e+07
27422	2020_11_20_JL_KR_Analysis_2020_12_30.xls	2020	11	20	2020-11-20	44155	89	F7	E1	Nucleocapsid	UNKNOWN	26.002	26.002	2381.07	2381.07	2031.05	4.83606e+06
27423	2020_11_20_JL_KR_Analysis_2020_12_30.xls	2020	11	20	2020-11-20	44155	89	F8	E1	Nucleocapsid	UNKNOWN	26.095	26.095	2242.93	2242.93	2031.05	4.55551e+06
27424	2020_11_20_JL_KR_Analysis_2020_12_30.xls	2020	11	20	2020-11-20	44155	89	F9	E1	Nucleocapsid	UNKNOWN	26.08	26.08	2264.56	2264.56	2031.05	4.59944e+06
27425	2020_11_21_JL_KR_Analysis_2_2021_01_20.xls	2020	11	21	2020-11-21	44156	90	F7	E1	Bovine_Coronavirus	UNKNOWN	23.143	23.143	265702	265702	903.684	2.40111e+08
27426	2020_11_21_JL_KR_Analysis_2_2021_01_20.xls	2020	11	21	2020-11-21	44156	90	F8	E1	Bovine_Coronavirus	UNKNOWN	23.027	23.027	289082	289082	903.684	2.61239e+08
27427	2020_11_21_JL_KR_Analysis_2_2021_01_20.xls	2020	11	21	2020-11-21	44156	90	F9	E1	Bovine_Coronavirus	UNKNOWN	23.333	23.333	231152	231152	903.684	2.08888e+08
27428	2020_11_21_JL_KR_Analysis_2_2021_01_20.xls	2020	11	21	2020-11-21	44156	90	F7	E1	Envelope	UNKNOWN	33.588	33.588	6.24	6.241	903.684	5639.89
27429	2020_11_21_JL_KR_Analysis_2_2021_01_20.xls	2020	11	21	2020-11-21	44156	90	F8	E1	Envelope	UNKNOWN	33.601	33.601	6.18	6.183	903.684	5587.48
27430	2020_11_21_JL_KR_Analysis_2_2021_01_20.xls	2020	11	21	2020-11-21	44156	90	F9	E1	Envelope	UNKNOWN	34.033	34.033	4.52	4.523	903.684	4087.36
27431	2020_11_21_JL_KR_Analysis_2_2021_01_20.xls	2020	11	21	2020-11-21	44156	90	F7	E1	FplusBacteriophage	UNKNOWN	25.201	25.201	23202.9	23202.9	903.684	2.09681e+07
27432	2020_11_21_JL_KR_Analysis_2_2021_01_20.xls	2020	11	21	2020-11-21	44156	90	F8	E1	FplusBacteriophage	UNKNOWN	24.673	24.673	32744.4	32744.4	903.684	2.95906e+07
27433	2020_11_21_JL_KR_Analysis_2_2021_01_20.xls	2020	11	21	2020-11-21	44156	90	F9	E1	FplusBacteriophage	UNKNOWN	24.886	24.886	28503.3	28503.3	903.684	2.5758e+07
27434	2020_11_21_JL_KR_Analysis_2_2021_01_20.xls	2020	11	21	2020-11-21	44156	90	F7	E1	Nucleocapsid	UNKNOWN	31.682	31.682	24.19	24.185	903.684	21855.6
27435	2020_11_21_JL_KR_Analysis_2_2021_01_20.xls	2020	11	21	2020-11-21	44156	90	F8	E1	Nucleocapsid	UNKNOWN	31.313	31.313	31.43	31.425	903.684	28398.3
27436	2020_11_21_JL_KR_Analysis_2_2021_01_20.xls	2020	11	21	2020-11-21	44156	90	F9	E1	Nucleocapsid	UNKNOWN	31.815	31.815	22.02	22.017	903.684	19896.4
27437	2020_11_22_KR_KR_Analysis_2020_12_29.xls	2020	11	22	2020-11-22	44157	91	F7	E1	Bovine_Coronavirus	UNKNOWN	21.768	21.768	659231	659231	2372.26	1563867428
27438	2020_11_22_KR_KR_Analysis_2020_12_29.xls	2020	11	22	2020-11-22	44157	91	F8	E1	Bovine_Coronavirus	UNKNOWN	21.787	21.787	650842	650842	2372.26	1543967426
27439	2020_11_22_KR_KR_Analysis_2020_12_29.xls	2020	11	22	2020-11-22	44157	91	F9	E1	Bovine_Coronavirus	UNKNOWN	21.902	21.902	601456	601456	2372.26	1426809936
27440	2020_11_22_KR_KR_Analysis_2020_12_29.xls	2020	11	22	2020-11-22	44157	91	F7	E1	Envelope	UNKNOWN	32.908	32.908	28.92	28.918	2372.26	68601
27441	2020_11_22_KR_KR_Analysis_2020_12_29.xls	2020	11	22	2020-11-22	44157	91	F8	E1	Envelope	UNKNOWN	32.201	32.201	46.43	46.425	2372.26	110132
27442	2020_11_22_KR_KR_Analysis_2020_12_29.xls	2020	11	22	2020-11-22	44157	91	F9	E1	Envelope	UNKNOWN	31.991	31.991	53.43	53.427	2372.26	126743
27443	2020_11_22_KR_KR_Analysis_2020_12_29.xls	2020	11	22	2020-11-22	44157	91	F7	E1	FplusBacteriophage	UNKNOWN	27.121	27.121	5955.07	5955.07	2372.26	1.4127e+07
27444	2020_11_22_KR_KR_Analysis_2020_12_29.xls	2020	11	22	2020-11-22	44157	91	F8	E1	FplusBacteriophage	UNKNOWN	26.862	26.862	7053.32	7053.31	2372.26	1.67323e+07
27445	2020_11_22_KR_KR_Analysis_2020_12_29.xls	2020	11	22	2020-11-22	44157	91	F9	E1	FplusBacteriophage	UNKNOWN	26.853	26.853	7093.66	7093.66	2372.26	1.6828e+07
27446	2020_11_22_KR_KR_Analysis_2020_12_29.xls	2020	11	22	2020-11-22	44157	91	F7	E1	Nucleocapsid	UNKNOWN	30.477	30.477	191.94	191.941	2372.26	455334
27447	2020_11_22_KR_KR_Analysis_2020_12_29.xls	2020	11	22	2020-11-22	44157	91	F8	E1	Nucleocapsid	UNKNOWN	31.222	31.222	119.37	119.367	2372.26	283170
27448	2020_11_22_KR_KR_Analysis_2020_12_29.xls	2020	11	22	2020-11-22	44157	91	F9	E1	Nucleocapsid	UNKNOWN	31.228	31.228	118.9	118.895	2372.26	282050
27449	2020_11_23_JL_KR_Analysis_2020_12_28.xls	2020	11	23	2020-11-23	44158	92	F7	E1	Bovine_Coronavirus	UNKNOWN	21.681	21.681	596108	596108	791.146	4.71609e+08
27450	2020_11_23_JL_KR_Analysis_2020_12_28.xls	2020	11	23	2020-11-23	44158	92	F8	E1	Bovine_Coronavirus	UNKNOWN	21.657	21.657	605822	605822	791.146	4.79294e+08
27451	2020_11_23_JL_KR_Analysis_2020_12_28.xls	2020	11	23	2020-11-23	44158	92	F9	E1	Bovine_Coronavirus	UNKNOWN	21.827	21.827	538473	538473	791.146	4.26011e+08
27452	2020_11_23_JL_KR_Analysis_2020_12_28.xls	2020	11	23	2020-11-23	44158	92	F7	E1	Envelope	UNKNOWN	30.24	30.24	88.21	88.21	791.146	69787
27453	2020_11_23_JL_KR_Analysis_2020_12_28.xls	2020	11	23	2020-11-23	44158	92	F8	E1	Envelope	UNKNOWN	30.908	30.908	55.36	55.362	791.146	43799.4
27454	2020_11_23_JL_KR_Analysis_2020_12_28.xls	2020	11	23	2020-11-23	44158	92	F9	E1	Envelope	UNKNOWN	30.463	30.463	75.49	75.485	791.146	59719.7
27455	2020_11_23_JL_KR_Analysis_2020_12_28.xls	2020	11	23	2020-11-23	44158	92	F7	E1	FplusBacteriophage	UNKNOWN	28.592	28.592	1591.02	1591.02	791.146	1.25873e+06
27456	2020_11_23_JL_KR_Analysis_2020_12_28.xls	2020	11	23	2020-11-23	44158	92	F8	E1	FplusBacteriophage	UNKNOWN	28.497	28.497	1701.71	1701.71	791.146	1.3463e+06
27457	2020_11_23_JL_KR_Analysis_2020_12_28.xls	2020	11	23	2020-11-23	44158	92	F9	E1	FplusBacteriophage	UNKNOWN	28.601	28.601	1580.65	1580.65	791.146	1.25053e+06
27458	2020_11_23_JL_KR_Analysis_2020_12_28.xls	2020	11	23	2020-11-23	44158	92	F7	E1	Nucleocapsid	UNKNOWN	27.836	27.836	439.75	439.748	791.146	347905
27459	2020_11_23_JL_KR_Analysis_2020_12_28.xls	2020	11	23	2020-11-23	44158	92	F8	E1	Nucleocapsid	UNKNOWN	28.121	28.121	360.38	360.376	791.146	285110
27460	2020_11_23_JL_KR_Analysis_2020_12_28.xls	2020	11	23	2020-11-23	44158	92	F9	E1	Nucleocapsid	UNKNOWN	28.138	28.138	356.23	356.231	791.146	281831
27461	2020_10_15_ADF_KR_Analysis_2021_01_18.xls	2020	10	15	2020-10-15	44119	53	G7	E2(CBA)	Bovine_Coronavirus	UNKNOWN	27.694	27.694	10544.7	10544.7	859.254	9.0606e+06
27462	2020_10_15_ADF_KR_Analysis_2021_01_18.xls	2020	10	15	2020-10-15	44119	53	G8	E2(CBA)	Bovine_Coronavirus	UNKNOWN	27.721	27.721	10357.9	10357.9	859.254	8.90004e+06
27463	2020_10_15_ADF_KR_Analysis_2021_01_18.xls	2020	10	15	2020-10-15	44119	53	G9	E2(CBA)	Bovine_Coronavirus	UNKNOWN	27.808	27.808	9767.92	9767.92	859.254	8.39313e+06
27464	2020_10_15_ADF_KR_Analysis_2021_01_18.xls	2020	10	15	2020-10-15	44119	53	G7	E2(CBA)	Envelope	UNKNOWN	31.714	31.714	28.2	28.203	859.254	24233.5
27465	2020_10_15_ADF_KR_Analysis_2021_01_18.xls	2020	10	15	2020-10-15	44119	53	G8	E2(CBA)	Envelope	UNKNOWN	32.161	32.161	20.98	20.977	859.254	18024.6
27466	2020_10_15_ADF_KR_Analysis_2021_01_18.xls	2020	10	15	2020-10-15	44119	53	G9	E2(CBA)	Envelope	UNKNOWN	32.336	32.336	18.67	18.669	859.254	16041.4
27467	2020_10_15_ADF_KR_Analysis_2021_01_18.xls	2020	10	15	2020-10-15	44119	53	G7	E2(CBA)	FplusBacteriophage	UNKNOWN	22.019	22.019	216174	216174	859.254	1.85749e+08
27468	2020_10_15_ADF_KR_Analysis_2021_01_18.xls	2020	10	15	2020-10-15	44119	53	G8	E2(CBA)	FplusBacteriophage	UNKNOWN	22.071	22.071	209296	209296	859.254	179838205
27469	2020_10_15_ADF_KR_Analysis_2021_01_18.xls	2020	10	15	2020-10-15	44119	53	G9	E2(CBA)	FplusBacteriophage	UNKNOWN	22.227	22.227	189809	189809	859.254	1.63094e+08
27470	2020_10_15_ADF_KR_Analysis_2021_01_18.xls	2020	10	15	2020-10-15	44119	53	G7	E2(CBA)	Nucleocapsid	UNKNOWN	31.397	31.397	42.13	42.132	859.254	36202.1
27471	2020_10_15_ADF_KR_Analysis_2021_01_18.xls	2020	10	15	2020-10-15	44119	53	G8	E2(CBA)	Nucleocapsid	UNKNOWN	30.953	30.953	56.7	56.696	859.254	48716.3
27472	2020_10_15_ADF_KR_Analysis_2021_01_18.xls	2020	10	15	2020-10-15	44119	53	G9	E2(CBA)	Nucleocapsid	UNKNOWN	31.135	31.135	50.17	50.172	859.254	43110.5
27473	2020_10_16_JL_KR_Analysis_2021_01_18.xls	2020	10	16	2020-10-16	44120	54	G7	E2(CBA)	Bovine_Coronavirus	UNKNOWN	29.242	29.242	3526.92	3526.91	1390.91	4.90561e+06
27474	2020_10_16_JL_KR_Analysis_2021_01_18.xls	2020	10	16	2020-10-16	44120	54	G8	E2(CBA)	Bovine_Coronavirus	UNKNOWN	29.405	29.405	3158.16	3158.16	1390.91	4.3927e+06
27475	2020_10_16_JL_KR_Analysis_2021_01_18.xls	2020	10	16	2020-10-16	44120	54	G9	E2(CBA)	Bovine_Coronavirus	UNKNOWN	29.24	29.24	3532.68	3532.68	1390.91	4.91362e+06
27476	2020_10_16_JL_KR_Analysis_2021_01_18.xls	2020	10	16	2020-10-16	44120	54	G7	E2(CBA)	Envelope	UNKNOWN	-	NA	3.16	NA	1390.91	NA
27477	2020_10_16_JL_KR_Analysis_2021_01_18.xls	2020	10	16	2020-10-16	44120	54	G8	E2(CBA)	Envelope	UNKNOWN	-	NA	2.23	NA	1390.91	NA
27478	2020_10_16_JL_KR_Analysis_2021_01_18.xls	2020	10	16	2020-10-16	44120	54	G9	E2(CBA)	Envelope	UNKNOWN	-	NA	1.48	NA	1390.91	NA
27479	2020_10_16_JL_KR_Analysis_2021_01_18.xls	2020	10	16	2020-10-16	44120	54	G7	E2(CBA)	FplusBacteriophage	UNKNOWN	24.252	24.252	59931.7	59931.7	1390.91	8.33595e+07
27480	2020_10_16_JL_KR_Analysis_2021_01_18.xls	2020	10	16	2020-10-16	44120	54	G8	E2(CBA)	FplusBacteriophage	UNKNOWN	24.605	24.605	47551.9	47551.9	1390.91	6.61403e+07
27481	2020_10_16_JL_KR_Analysis_2021_01_18.xls	2020	10	16	2020-10-16	44120	54	G9	E2(CBA)	FplusBacteriophage	UNKNOWN	24.093	24.093	66563.4	66563.4	1390.91	9.25835e+07
27482	2020_10_16_JL_KR_Analysis_2021_01_18.xls	2020	10	16	2020-10-16	44120	54	G7	E2(CBA)	Nucleocapsid	UNKNOWN	-	NA	10.08	NA	1390.91	NA
27483	2020_10_16_JL_KR_Analysis_2021_01_18.xls	2020	10	16	2020-10-16	44120	54	G8	E2(CBA)	Nucleocapsid	UNKNOWN	-	NA	3.7	NA	1390.91	NA
27484	2020_10_16_JL_KR_Analysis_2021_01_18.xls	2020	10	16	2020-10-16	44120	54	G9	E2(CBA)	Nucleocapsid	UNKNOWN	-	NA	3.47	NA	1390.91	NA
27485	2020_10_17_JL_KR_Analysis_2021_01_18.xls	2020	10	17	2020-10-17	44121	55	G7	E2(CBA)	Bovine_Coronavirus	UNKNOWN	29.946	29.946	5045.77	5045.77	1160.17	5.85395e+06
27486	2020_10_17_JL_KR_Analysis_2021_01_18.xls	2020	10	17	2020-10-17	44121	55	G8	E2(CBA)	Bovine_Coronavirus	UNKNOWN	29.53	29.53	6548.96	6548.96	1160.17	7.59792e+06
27487	2020_10_17_JL_KR_Analysis_2021_01_18.xls	2020	10	17	2020-10-17	44121	55	G9	E2(CBA)	Bovine_Coronavirus	UNKNOWN	29.435	29.435	6946.61	6946.61	1160.17	8.05926e+06
27488	2020_10_17_JL_KR_Analysis_2021_01_18.xls	2020	10	17	2020-10-17	44121	55	G7	E2(CBA)	Envelope	UNKNOWN	Undetermined	NA	NA	NA	1160.17	NA
27489	2020_10_17_JL_KR_Analysis_2021_01_18.xls	2020	10	17	2020-10-17	44121	55	G8	E2(CBA)	Envelope	UNKNOWN	-	NA	9.17	NA	1160.17	NA
27490	2020_10_17_JL_KR_Analysis_2021_01_18.xls	2020	10	17	2020-10-17	44121	55	G9	E2(CBA)	Envelope	UNKNOWN	Undetermined	NA	NA	NA	1160.17	NA
27491	2020_10_17_JL_KR_Analysis_2021_01_18.xls	2020	10	17	2020-10-17	44121	55	G7	E2(CBA)	FplusBacteriophage	UNKNOWN	25.822	25.822	32319.2	32319.2	1160.17	3.74958e+07
27492	2020_10_17_JL_KR_Analysis_2021_01_18.xls	2020	10	17	2020-10-17	44121	55	G8	E2(CBA)	FplusBacteriophage	UNKNOWN	24.913	24.913	57027.9	57028	1160.17	6.61622e+07
27493	2020_10_17_JL_KR_Analysis_2021_01_18.xls	2020	10	17	2020-10-17	44121	55	G9	E2(CBA)	FplusBacteriophage	UNKNOWN	24.447	24.447	76313.8	76313.8	1160.17	8.85371e+07
27494	2020_10_17_JL_KR_Analysis_2021_01_18.xls	2020	10	17	2020-10-17	44121	55	G7	E2(CBA)	Nucleocapsid	UNKNOWN	-	NA	9.1	NA	1160.17	NA
27495	2020_10_17_JL_KR_Analysis_2021_01_18.xls	2020	10	17	2020-10-17	44121	55	G8	E2(CBA)	Nucleocapsid	UNKNOWN	-	NA	19.39	NA	1160.17	NA
27496	2020_10_17_JL_KR_Analysis_2021_01_18.xls	2020	10	17	2020-10-17	44121	55	G9	E2(CBA)	Nucleocapsid	UNKNOWN	-	NA	21.76	NA	1160.17	NA
27497	2020_10_18_JL_KR_Analysis_2021_01_18.xls	2020	10	18	2020-10-18	44122	56	G7	E2(CBA)	Bovine_Coronavirus	UNKNOWN	28.58	28.58	9613.59	9613.59	1255.22	1.20672e+07
27498	2020_10_18_JL_KR_Analysis_2021_01_18.xls	2020	10	18	2020-10-18	44122	56	G8	E2(CBA)	Bovine_Coronavirus	UNKNOWN	28.645	28.645	9219.48	9219.48	1255.22	1.15725e+07
27499	2020_10_18_JL_KR_Analysis_2021_01_18.xls	2020	10	18	2020-10-18	44122	56	G9	E2(CBA)	Bovine_Coronavirus	UNKNOWN	28.773	28.773	8494.46	8494.46	1255.22	1.06624e+07
27500	2020_10_18_JL_KR_Analysis_2021_01_18.xls	2020	10	18	2020-10-18	44122	56	G7	E2(CBA)	Envelope	UNKNOWN	Undetermined	NA	NA	NA	1255.22	NA
27501	2020_10_18_JL_KR_Analysis_2021_01_18.xls	2020	10	18	2020-10-18	44122	56	G8	E2(CBA)	Envelope	UNKNOWN	Undetermined	NA	NA	NA	1255.22	NA
27502	2020_10_18_JL_KR_Analysis_2021_01_18.xls	2020	10	18	2020-10-18	44122	56	G9	E2(CBA)	Envelope	UNKNOWN	-	NA	2.35	NA	1255.22	NA
27503	2020_10_18_JL_KR_Analysis_2021_01_18.xls	2020	10	18	2020-10-18	44122	56	G7	E2(CBA)	FplusBacteriophage	UNKNOWN	22.974	22.974	154266	154266	1255.22	1.93638e+08
27504	2020_10_18_JL_KR_Analysis_2021_01_18.xls	2020	10	18	2020-10-18	44122	56	G8	E2(CBA)	FplusBacteriophage	UNKNOWN	22.803	22.803	170084	170084	1255.22	2.13493e+08
27505	2020_10_18_JL_KR_Analysis_2021_01_18.xls	2020	10	18	2020-10-18	44122	56	G9	E2(CBA)	FplusBacteriophage	UNKNOWN	22.932	22.932	158034	158034	1255.22	1.98368e+08
27506	2020_10_18_JL_KR_Analysis_2021_01_18.xls	2020	10	18	2020-10-18	44122	56	G7	E2(CBA)	Nucleocapsid	UNKNOWN	-	NA	12.09	NA	1255.22	NA
27507	2020_10_18_JL_KR_Analysis_2021_01_18.xls	2020	10	18	2020-10-18	44122	56	G8	E2(CBA)	Nucleocapsid	UNKNOWN	-	NA	11.5	NA	1255.22	NA
27508	2020_10_18_JL_KR_Analysis_2021_01_18.xls	2020	10	18	2020-10-18	44122	56	G9	E2(CBA)	Nucleocapsid	UNKNOWN	-	NA	6.63	NA	1255.22	NA
27509	2020_10_19_JL_KR_Analysis_2021_01_18.xls	2020	10	19	2020-10-19	44123	57	G7	E2(CBA)	Bovine_Coronavirus	UNKNOWN	28.061	28.061	9268.1	9268.1	1632.11	1.51266e+07
27510	2020_10_19_JL_KR_Analysis_2021_01_18.xls	2020	10	19	2020-10-19	44123	57	G8	E2(CBA)	Bovine_Coronavirus	UNKNOWN	28.185	28.185	8511.09	8511.09	1632.11	1.38911e+07
27511	2020_10_19_JL_KR_Analysis_2021_01_18.xls	2020	10	19	2020-10-19	44123	57	G9	E2(CBA)	Bovine_Coronavirus	UNKNOWN	28.105	28.105	8991.28	8991.28	1632.11	1.46748e+07
27512	2020_10_19_JL_KR_Analysis_2021_01_18.xls	2020	10	19	2020-10-19	44123	57	G7	E2(CBA)	Envelope	UNKNOWN	-	NA	1.66	NA	1632.11	NA
27513	2020_10_19_JL_KR_Analysis_2021_01_18.xls	2020	10	19	2020-10-19	44123	57	G8	E2(CBA)	Envelope	UNKNOWN	-	NA	0.09	NA	1632.11	NA
27514	2020_10_19_JL_KR_Analysis_2021_01_18.xls	2020	10	19	2020-10-19	44123	57	G9	E2(CBA)	Envelope	UNKNOWN	Undetermined	NA	NA	NA	1632.11	NA
27515	2020_10_19_JL_KR_Analysis_2021_01_18.xls	2020	10	19	2020-10-19	44123	57	G7	E2(CBA)	FplusBacteriophage	UNKNOWN	22.355	22.355	159784	159784	1632.11	2.60786e+08
27516	2020_10_19_JL_KR_Analysis_2021_01_18.xls	2020	10	19	2020-10-19	44123	57	G8	E2(CBA)	FplusBacteriophage	UNKNOWN	22.441	22.441	150992	150992	1632.11	2.46437e+08
27517	2020_10_19_JL_KR_Analysis_2021_01_18.xls	2020	10	19	2020-10-19	44123	57	G9	E2(CBA)	FplusBacteriophage	UNKNOWN	22.384	22.384	156785	156785	1632.11	2.55891e+08
27518	2020_10_19_JL_KR_Analysis_2021_01_18.xls	2020	10	19	2020-10-19	44123	57	G7	E2(CBA)	Nucleocapsid	UNKNOWN	-	NA	1.44	NA	1632.11	NA
27519	2020_10_19_JL_KR_Analysis_2021_01_18.xls	2020	10	19	2020-10-19	44123	57	G8	E2(CBA)	Nucleocapsid	UNKNOWN	Undetermined	NA	NA	NA	1632.11	NA
27520	2020_10_19_JL_KR_Analysis_2021_01_18.xls	2020	10	19	2020-10-19	44123	57	G9	E2(CBA)	Nucleocapsid	UNKNOWN	-	NA	2.16	NA	1632.11	NA
27521	2020_10_20_JL_KR_Analysis_2021_01_18.xls	2020	10	20	2020-10-20	44124	58	G7	E2(CBA)	Bovine_Coronavirus	UNKNOWN	29.672	29.672	3474.51	3474.51	1611.8	5.60021e+06
27522	2020_10_20_JL_KR_Analysis_2021_01_18.xls	2020	10	20	2020-10-20	44124	58	G8	E2(CBA)	Bovine_Coronavirus	UNKNOWN	29.755	29.755	3288.06	3288.06	1611.8	5.29968e+06
27523	2020_10_20_JL_KR_Analysis_2021_01_18.xls	2020	10	20	2020-10-20	44124	58	G9	E2(CBA)	Bovine_Coronavirus	UNKNOWN	29.591	29.591	3668.81	3668.81	1611.8	5.91338e+06
27524	2020_10_20_JL_KR_Analysis_2021_01_18.xls	2020	10	20	2020-10-20	44124	58	G7	E2(CBA)	Envelope	UNKNOWN	-	NA	10.64	NA	1611.8	NA
27525	2020_10_20_JL_KR_Analysis_2021_01_18.xls	2020	10	20	2020-10-20	44124	58	G8	E2(CBA)	Envelope	UNKNOWN	-	NA	2.72	NA	1611.8	NA
27526	2020_10_20_JL_KR_Analysis_2021_01_18.xls	2020	10	20	2020-10-20	44124	58	G9	E2(CBA)	Envelope	UNKNOWN	-	NA	5.29	NA	1611.8	NA
27527	2020_10_20_JL_KR_Analysis_2021_01_18.xls	2020	10	20	2020-10-20	44124	58	G7	E2(CBA)	FplusBacteriophage	UNKNOWN	23.559	23.559	119534	119534	1611.8	1.92664e+08
27528	2020_10_20_JL_KR_Analysis_2021_01_18.xls	2020	10	20	2020-10-20	44124	58	G8	E2(CBA)	FplusBacteriophage	UNKNOWN	23.771	23.771	102801	102801	1611.8	1.65694e+08
27529	2020_10_20_JL_KR_Analysis_2021_01_18.xls	2020	10	20	2020-10-20	44124	58	G9	E2(CBA)	FplusBacteriophage	UNKNOWN	23.647	23.647	112290	112290	1611.8	1.80988e+08
27530	2020_10_20_JL_KR_Analysis_2021_01_18.xls	2020	10	20	2020-10-20	44124	58	G7	E2(CBA)	Nucleocapsid	UNKNOWN	-	NA	2.47	NA	1611.8	NA
27531	2020_10_20_JL_KR_Analysis_2021_01_18.xls	2020	10	20	2020-10-20	44124	58	G8	E2(CBA)	Nucleocapsid	UNKNOWN	-	NA	2.55	NA	1611.8	NA
27532	2020_10_20_JL_KR_Analysis_2021_01_18.xls	2020	10	20	2020-10-20	44124	58	G9	E2(CBA)	Nucleocapsid	UNKNOWN	Undetermined	NA	NA	NA	1611.8	NA
27533	2020_10_21_JL_KR_Analysis_2021_01_18.xls	2020	10	21	2020-10-21	44125	59	G7	E2(CBA)	Bovine_Coronavirus	UNKNOWN	28.6	28.6	4577.28	4577.28	1263.97	5.78556e+06
27534	2020_10_21_JL_KR_Analysis_2021_01_18.xls	2020	10	21	2020-10-21	44125	59	G8	E2(CBA)	Bovine_Coronavirus	UNKNOWN	28.873	28.873	3785.61	3785.61	1263.97	4.78491e+06
27535	2020_10_21_JL_KR_Analysis_2021_01_18.xls	2020	10	21	2020-10-21	44125	59	G9	E2(CBA)	Bovine_Coronavirus	UNKNOWN	28.645	28.645	4435.01	4435.01	1263.97	5.60574e+06
27536	2020_10_21_JL_KR_Analysis_2021_01_18.xls	2020	10	21	2020-10-21	44125	59	G7	E2(CBA)	Envelope	UNKNOWN	Undetermined	NA	NA	NA	1263.97	NA
27537	2020_10_21_JL_KR_Analysis_2021_01_18.xls	2020	10	21	2020-10-21	44125	59	G8	E2(CBA)	Envelope	UNKNOWN	Undetermined	NA	NA	NA	1263.97	NA
27538	2020_10_21_JL_KR_Analysis_2021_01_18.xls	2020	10	21	2020-10-21	44125	59	G9	E2(CBA)	Envelope	UNKNOWN	-	NA	2	NA	1263.97	NA
27539	2020_10_21_JL_KR_Analysis_2021_01_18.xls	2020	10	21	2020-10-21	44125	59	G7	E2(CBA)	FplusBacteriophage	UNKNOWN	23.445	23.445	129386	129386	1263.97	1.6354e+08
27540	2020_10_21_JL_KR_Analysis_2021_01_18.xls	2020	10	21	2020-10-21	44125	59	G8	E2(CBA)	FplusBacteriophage	UNKNOWN	23.92	23.92	95035.7	95035.7	1263.97	1.20123e+08
27541	2020_10_21_JL_KR_Analysis_2021_01_18.xls	2020	10	21	2020-10-21	44125	59	G9	E2(CBA)	FplusBacteriophage	UNKNOWN	23.673	23.673	111567	111567	1263.97	1.41017e+08
27542	2020_10_21_JL_KR_Analysis_2021_01_18.xls	2020	10	21	2020-10-21	44125	59	G7	E2(CBA)	Nucleocapsid	UNKNOWN	-	NA	2.99	NA	1263.97	NA
27543	2020_10_21_JL_KR_Analysis_2021_01_18.xls	2020	10	21	2020-10-21	44125	59	G8	E2(CBA)	Nucleocapsid	UNKNOWN	Undetermined	NA	NA	NA	1263.97	NA
27544	2020_10_21_JL_KR_Analysis_2021_01_18.xls	2020	10	21	2020-10-21	44125	59	G9	E2(CBA)	Nucleocapsid	UNKNOWN	-	NA	1.48	NA	1263.97	NA
27545	2020_10_22_ADF_KR_Analysis_2021_01_13.xls	2020	10	22	2020-10-22	44126	60	G7	E2(CBA)	Bovine_Coronavirus	UNKNOWN	29.11	29.11	3204.58	3204.57	1893.51	6.06789e+06
27546	2020_10_22_ADF_KR_Analysis_2021_01_13.xls	2020	10	22	2020-10-22	44126	60	G8	E2(CBA)	Bovine_Coronavirus	UNKNOWN	29.221	29.221	2970.2	2970.2	1893.51	5.62409e+06
27547	2020_10_22_ADF_KR_Analysis_2021_01_13.xls	2020	10	22	2020-10-22	44126	60	G9	E2(CBA)	Bovine_Coronavirus	UNKNOWN	29.099	29.099	3228.41	3228.41	1893.51	6.11302e+06
27548	2020_10_22_ADF_KR_Analysis_2021_01_13.xls	2020	10	22	2020-10-22	44126	60	G7	E2(CBA)	Envelope	UNKNOWN	Undetermined	NA	NA	NA	1893.51	NA
27549	2020_10_22_ADF_KR_Analysis_2021_01_13.xls	2020	10	22	2020-10-22	44126	60	G8	E2(CBA)	Envelope	UNKNOWN	-	NA	3.43	NA	1893.51	NA
27550	2020_10_22_ADF_KR_Analysis_2021_01_13.xls	2020	10	22	2020-10-22	44126	60	G9	E2(CBA)	Envelope	UNKNOWN	Undetermined	NA	NA	NA	1893.51	NA
27551	2020_10_22_ADF_KR_Analysis_2021_01_13.xls	2020	10	22	2020-10-22	44126	60	G7	E2(CBA)	FplusBacteriophage	UNKNOWN	23.628	23.628	63882.4	63882.5	1893.51	1.20962e+08
27552	2020_10_22_ADF_KR_Analysis_2021_01_13.xls	2020	10	22	2020-10-22	44126	60	G8	E2(CBA)	FplusBacteriophage	UNKNOWN	23.769	23.769	58024	58024	1893.51	1.09869e+08
27553	2020_10_22_ADF_KR_Analysis_2021_01_13.xls	2020	10	22	2020-10-22	44126	60	G9	E2(CBA)	FplusBacteriophage	UNKNOWN	23.68	23.68	61639.9	61639.9	1893.51	1.16716e+08
27554	2020_10_22_ADF_KR_Analysis_2021_01_13.xls	2020	10	22	2020-10-22	44126	60	G7	E2(CBA)	Nucleocapsid	UNKNOWN	-	NA	6.09	NA	1893.51	NA
27555	2020_10_22_ADF_KR_Analysis_2021_01_13.xls	2020	10	22	2020-10-22	44126	60	G8	E2(CBA)	Nucleocapsid	UNKNOWN	-	NA	3.78	NA	1893.51	NA
27556	2020_10_22_ADF_KR_Analysis_2021_01_13.xls	2020	10	22	2020-10-22	44126	60	G9	E2(CBA)	Nucleocapsid	UNKNOWN	-	NA	5.07	NA	1893.51	NA
27557	2020_10_23_ADF_KR_Analysis_2021_01_13.xls	2020	10	23	2020-10-23	44127	61	G7	E2(CBA)	Bovine_Coronavirus	UNKNOWN	28.988	28.988	5518.33	5518.33	967.556	5.33929e+06
27558	2020_10_23_ADF_KR_Analysis_2021_01_13.xls	2020	10	23	2020-10-23	44127	61	G8	E2(CBA)	Bovine_Coronavirus	UNKNOWN	28.775	28.775	6371.86	6371.86	967.556	6.16513e+06
27559	2020_10_23_ADF_KR_Analysis_2021_01_13.xls	2020	10	23	2020-10-23	44127	61	G9	E2(CBA)	Bovine_Coronavirus	UNKNOWN	28.891	28.891	5890.88	5890.88	967.556	5.69976e+06
27560	2020_10_23_ADF_KR_Analysis_2021_01_13.xls	2020	10	23	2020-10-23	44127	61	G7	E2(CBA)	Envelope	UNKNOWN	Undetermined	NA	NA	NA	967.556	NA
27561	2020_10_23_ADF_KR_Analysis_2021_01_13.xls	2020	10	23	2020-10-23	44127	61	G8	E2(CBA)	Envelope	UNKNOWN	Undetermined	NA	NA	NA	967.556	NA
27562	2020_10_23_ADF_KR_Analysis_2021_01_13.xls	2020	10	23	2020-10-23	44127	61	G9	E2(CBA)	Envelope	UNKNOWN	Undetermined	NA	NA	NA	967.556	NA
27563	2020_10_23_ADF_KR_Analysis_2021_01_13.xls	2020	10	23	2020-10-23	44127	61	G7	E2(CBA)	FplusBacteriophage	UNKNOWN	24.688	24.688	45029.7	45029.7	967.556	4.35687e+07
27564	2020_10_23_ADF_KR_Analysis_2021_01_13.xls	2020	10	23	2020-10-23	44127	61	G8	E2(CBA)	FplusBacteriophage	UNKNOWN	24.393	24.393	54611.6	54611.6	967.556	5.28398e+07
27565	2020_10_23_ADF_KR_Analysis_2021_01_13.xls	2020	10	23	2020-10-23	44127	61	G9	E2(CBA)	FplusBacteriophage	UNKNOWN	24.654	24.654	46060	46060	967.556	4.45656e+07
27566	2020_10_23_ADF_KR_Analysis_2021_01_13.xls	2020	10	23	2020-10-23	44127	61	G7	E2(CBA)	Nucleocapsid	UNKNOWN	-	NA	2.06	NA	967.556	NA
27567	2020_10_23_ADF_KR_Analysis_2021_01_13.xls	2020	10	23	2020-10-23	44127	61	G8	E2(CBA)	Nucleocapsid	UNKNOWN	-	NA	3.69	NA	967.556	NA
27568	2020_10_23_ADF_KR_Analysis_2021_01_13.xls	2020	10	23	2020-10-23	44127	61	G9	E2(CBA)	Nucleocapsid	UNKNOWN	-	NA	7.76	NA	967.556	NA
27569	2020_10_28_ADF_KR_Analysis_2021_01_12.xls	2020	10	28	2020-10-28	44132	66	G7	E2(CBA)	Bovine_Coronavirus	UNKNOWN	28.872	28.872	7391.72	7391.72	1005.85	7.43499e+06
27570	2020_10_28_ADF_KR_Analysis_2021_01_12.xls	2020	10	28	2020-10-28	44132	66	G8	E2(CBA)	Bovine_Coronavirus	UNKNOWN	28.71	28.71	8183.19	8183.19	1005.85	8.23109e+06
27571	2020_10_28_ADF_KR_Analysis_2021_01_12.xls	2020	10	28	2020-10-28	44132	66	G9	E2(CBA)	Bovine_Coronavirus	UNKNOWN	28.63	28.63	8601.91	8601.91	1005.85	8.65227e+06
27572	2020_10_28_ADF_KR_Analysis_2021_01_12.xls	2020	10	28	2020-10-28	44132	66	G7	E2(CBA)	Envelope	UNKNOWN	-	NA	0.42	NA	1005.85	NA
27573	2020_10_28_ADF_KR_Analysis_2021_01_12.xls	2020	10	28	2020-10-28	44132	66	G8	E2(CBA)	Envelope	UNKNOWN	Undetermined	NA	NA	NA	1005.85	NA
27574	2020_10_28_ADF_KR_Analysis_2021_01_12.xls	2020	10	28	2020-10-28	44132	66	G9	E2(CBA)	Envelope	UNKNOWN	Undetermined	NA	NA	NA	1005.85	NA
27575	2020_10_28_ADF_KR_Analysis_2021_01_12.xls	2020	10	28	2020-10-28	44132	66	G7	E2(CBA)	FplusBacteriophage	UNKNOWN	25.745	25.745	29454.2	29454.2	1005.85	2.96267e+07
27576	2020_10_28_ADF_KR_Analysis_2021_01_12.xls	2020	10	28	2020-10-28	44132	66	G8	E2(CBA)	FplusBacteriophage	UNKNOWN	25.525	25.525	34132.2	34132.1	1005.85	3.4332e+07
27577	2020_10_28_ADF_KR_Analysis_2021_01_12.xls	2020	10	28	2020-10-28	44132	66	G9	E2(CBA)	FplusBacteriophage	UNKNOWN	25.92	25.92	26213.8	26213.8	1005.85	2.63672e+07
27578	2020_10_28_ADF_KR_Analysis_2021_01_12.xls	2020	10	28	2020-10-28	44132	66	G7	E2(CBA)	Nucleocapsid	UNKNOWN	Undetermined	NA	NA	NA	1005.85	NA
27579	2020_10_28_ADF_KR_Analysis_2021_01_12.xls	2020	10	28	2020-10-28	44132	66	G8	E2(CBA)	Nucleocapsid	UNKNOWN	Undetermined	NA	NA	NA	1005.85	NA
27580	2020_10_28_ADF_KR_Analysis_2021_01_12.xls	2020	10	28	2020-10-28	44132	66	G9	E2(CBA)	Nucleocapsid	UNKNOWN	-	NA	6.74	NA	1005.85	NA
27581	2020_10_30_JL_KR_Analysis_2021_01_10.xls	2020	10	30	2020-10-30	44134	68	G7	E2(CBA)	Bovine_Coronavirus	UNKNOWN	28.321	28.321	10460.3	10460.3	1045.79	1.09393e+07
27582	2020_10_30_JL_KR_Analysis_2021_01_10.xls	2020	10	30	2020-10-30	44134	68	G8	E2(CBA)	Bovine_Coronavirus	UNKNOWN	28.089	28.089	12276.9	12276.9	1045.79	1.28391e+07
27583	2020_10_30_JL_KR_Analysis_2021_01_10.xls	2020	10	30	2020-10-30	44134	68	G9	E2(CBA)	Bovine_Coronavirus	UNKNOWN	28.483	28.483	9353.95	9353.95	1045.79	9.78229e+06
27584	2020_10_30_JL_KR_Analysis_2021_01_10.xls	2020	10	30	2020-10-30	44134	68	G7	E2(CBA)	Envelope	UNKNOWN	-	NA	11.91	NA	1045.79	NA
27585	2020_10_30_JL_KR_Analysis_2021_01_10.xls	2020	10	30	2020-10-30	44134	68	G8	E2(CBA)	Envelope	UNKNOWN	36.968	36.968	0.94	0.944	1045.79	987.228
27586	2020_10_30_JL_KR_Analysis_2021_01_10.xls	2020	10	30	2020-10-30	44134	68	G9	E2(CBA)	Envelope	UNKNOWN	35.666	35.666	2.37	2.366	1045.79	2474.34
27587	2020_10_30_JL_KR_Analysis_2021_01_10.xls	2020	10	30	2020-10-30	44134	68	G7	E2(CBA)	FplusBacteriophage	UNKNOWN	23.58	23.58	71136.9	71136.9	1045.79	7.43944e+07
27588	2020_10_30_JL_KR_Analysis_2021_01_10.xls	2020	10	30	2020-10-30	44134	68	G8	E2(CBA)	FplusBacteriophage	UNKNOWN	23.533	23.533	73355.4	73355.4	1045.79	7.67145e+07
27589	2020_10_30_JL_KR_Analysis_2021_01_10.xls	2020	10	30	2020-10-30	44134	68	G9	E2(CBA)	FplusBacteriophage	UNKNOWN	23.807	23.807	61377.9	61377.9	1045.79	6.41886e+07
27590	2020_10_30_JL_KR_Analysis_2021_01_10.xls	2020	10	30	2020-10-30	44134	68	G7	E2(CBA)	Nucleocapsid	UNKNOWN	33.904	33.904	9.19	9.191	1045.79	9611.88
27591	2020_10_30_JL_KR_Analysis_2021_01_10.xls	2020	10	30	2020-10-30	44134	68	G8	E2(CBA)	Nucleocapsid	UNKNOWN	32.979	32.979	17.36	17.363	1045.79	18158.1
27592	2020_10_30_JL_KR_Analysis_2021_01_10.xls	2020	10	30	2020-10-30	44134	68	G9	E2(CBA)	Nucleocapsid	UNKNOWN	33.207	33.207	14.84	14.838	1045.79	15517.5
27593	2020_10_31_JL_KR_Analysis_2021_01_10.xls	2020	10	31	2020-10-31	44135	69	G7	E2(CBA)	Bovine_Coronavirus	UNKNOWN	27.319	27.319	11210.7	11210.7	1011.12	1.13354e+07
27594	2020_10_31_JL_KR_Analysis_2021_01_10.xls	2020	10	31	2020-10-31	44135	69	G8	E2(CBA)	Bovine_Coronavirus	UNKNOWN	27.337	27.337	11075.9	11075.9	1011.12	1.11991e+07
27595	2020_10_31_JL_KR_Analysis_2021_01_10.xls	2020	10	31	2020-10-31	44135	69	G9	E2(CBA)	Bovine_Coronavirus	UNKNOWN	27.419	27.419	10476.3	10476.3	1011.12	1.05929e+07
27596	2020_10_31_JL_KR_Analysis_2021_01_10.xls	2020	10	31	2020-10-31	44135	69	G7	E2(CBA)	Envelope	UNKNOWN	Undetermined	NA	NA	NA	1011.12	NA
27597	2020_10_31_JL_KR_Analysis_2021_01_10.xls	2020	10	31	2020-10-31	44135	69	G8	E2(CBA)	Envelope	UNKNOWN	-	NA	1.59	NA	1011.12	NA
27598	2020_10_31_JL_KR_Analysis_2021_01_10.xls	2020	10	31	2020-10-31	44135	69	G9	E2(CBA)	Envelope	UNKNOWN	-	NA	1390236416	NA	1011.12	NA
27599	2020_10_31_JL_KR_Analysis_2021_01_10.xls	2020	10	31	2020-10-31	44135	69	G7	E2(CBA)	FplusBacteriophage	UNKNOWN	21.924	21.924	201058	201058	1011.12	203294000
27600	2020_10_31_JL_KR_Analysis_2021_01_10.xls	2020	10	31	2020-10-31	44135	69	G8	E2(CBA)	FplusBacteriophage	UNKNOWN	21.795	21.795	218955	218955	1011.12	2.2139e+08
27601	2020_10_31_JL_KR_Analysis_2021_01_10.xls	2020	10	31	2020-10-31	44135	69	G9	E2(CBA)	FplusBacteriophage	UNKNOWN	22.778	22.778	114316	114316	1011.12	1.15587e+08
27602	2020_10_31_JL_KR_Analysis_2021_01_10.xls	2020	10	31	2020-10-31	44135	69	G7	E2(CBA)	Nucleocapsid	UNKNOWN	-	NA	15.6	NA	1011.12	NA
27603	2020_10_31_JL_KR_Analysis_2021_01_10.xls	2020	10	31	2020-10-31	44135	69	G8	E2(CBA)	Nucleocapsid	UNKNOWN	-	NA	1.76	NA	1011.12	NA
27604	2020_10_31_JL_KR_Analysis_2021_01_10.xls	2020	10	31	2020-10-31	44135	69	G9	E2(CBA)	Nucleocapsid	UNKNOWN	-	NA	205602832	NA	1011.12	NA
27605	2020_11_01_JL_KR_Analysis_2021_01_10.xls	2020	11	1	2020-11-01	44136	70	G7	E2(CBA)	Bovine_Coronavirus	UNKNOWN	29.345	29.345	4824.41	4824.41	852.102	4.11089e+06
27606	2020_11_01_JL_KR_Analysis_2021_01_10.xls	2020	11	1	2020-11-01	44136	70	G8	E2(CBA)	Bovine_Coronavirus	UNKNOWN	29.356	29.356	4791.02	4791.02	852.102	4.08244e+06
27607	2020_11_01_JL_KR_Analysis_2021_01_10.xls	2020	11	1	2020-11-01	44136	70	G9	E2(CBA)	Bovine_Coronavirus	UNKNOWN	29.237	29.237	5176.21	5176.21	852.102	4.41066e+06
27608	2020_11_01_JL_KR_Analysis_2021_01_10.xls	2020	11	1	2020-11-01	44136	70	G7	E2(CBA)	Envelope	UNKNOWN	Undetermined	NA	NA	NA	852.102	NA
27609	2020_11_01_JL_KR_Analysis_2021_01_10.xls	2020	11	1	2020-11-01	44136	70	G8	E2(CBA)	Envelope	UNKNOWN	Undetermined	NA	NA	NA	852.102	NA
27610	2020_11_01_JL_KR_Analysis_2021_01_10.xls	2020	11	1	2020-11-01	44136	70	G9	E2(CBA)	Envelope	UNKNOWN	Undetermined	NA	NA	NA	852.102	NA
27611	2020_11_01_JL_KR_Analysis_2021_01_10.xls	2020	11	1	2020-11-01	44136	70	G7	E2(CBA)	FplusBacteriophage	UNKNOWN	22.07	22.07	279020	279020	852.102	2.37753e+08
27612	2020_11_01_JL_KR_Analysis_2021_01_10.xls	2020	11	1	2020-11-01	44136	70	G8	E2(CBA)	FplusBacteriophage	UNKNOWN	22.119	22.119	270781	270781	852.102	2.30733e+08
27613	2020_11_01_JL_KR_Analysis_2021_01_10.xls	2020	11	1	2020-11-01	44136	70	G9	E2(CBA)	FplusBacteriophage	UNKNOWN	21.496	21.496	398520	398520	852.102	3.3958e+08
27614	2020_11_01_JL_KR_Analysis_2021_01_10.xls	2020	11	1	2020-11-01	44136	70	G7	E2(CBA)	Nucleocapsid	UNKNOWN	-	NA	3.1	NA	852.102	NA
27615	2020_11_01_JL_KR_Analysis_2021_01_10.xls	2020	11	1	2020-11-01	44136	70	G8	E2(CBA)	Nucleocapsid	UNKNOWN	-	NA	4.55	NA	852.102	NA
27616	2020_11_01_JL_KR_Analysis_2021_01_10.xls	2020	11	1	2020-11-01	44136	70	G9	E2(CBA)	Nucleocapsid	UNKNOWN	-	NA	7.23	NA	852.102	NA
27617	2020_11_02_JL_KR_Analysis_2021_01_10.xls	2020	11	2	2020-11-02	44137	71	G7	E2(CBA)	Bovine_Coronavirus	UNKNOWN	28.204	28.204	6592.19	6592.19	994.216	6.55406e+06
27618	2020_11_02_JL_KR_Analysis_2021_01_10.xls	2020	11	2	2020-11-02	44137	71	G8	E2(CBA)	Bovine_Coronavirus	UNKNOWN	28.701	28.701	4594.89	4594.89	994.216	4.56832e+06
27619	2020_11_02_JL_KR_Analysis_2021_01_10.xls	2020	11	2	2020-11-02	44137	71	G9	E2(CBA)	Bovine_Coronavirus	UNKNOWN	28.561	28.561	5086.3	5086.3	994.216	5.05688e+06
27620	2020_11_02_JL_KR_Analysis_2021_01_10.xls	2020	11	2	2020-11-02	44137	71	G7	E2(CBA)	Envelope	UNKNOWN	36.553	36.553	0.88	0.875	994.216	869.939
27621	2020_11_02_JL_KR_Analysis_2021_01_10.xls	2020	11	2	2020-11-02	44137	71	G8	E2(CBA)	Envelope	UNKNOWN	34.972	34.972	2.76	2.761	994.216	2745.03
27622	2020_11_02_JL_KR_Analysis_2021_01_10.xls	2020	11	2	2020-11-02	44137	71	G9	E2(CBA)	Envelope	UNKNOWN	34.303	34.303	4.49	4.49	994.216	4464.03
27623	2020_11_02_JL_KR_Analysis_2021_01_10.xls	2020	11	2	2020-11-02	44137	71	G7	E2(CBA)	FplusBacteriophage	UNKNOWN	18.819	18.819	1.56472e+06	1.56472e+06	994.216	1555669229
27624	2020_11_02_JL_KR_Analysis_2021_01_10.xls	2020	11	2	2020-11-02	44137	71	G8	E2(CBA)	FplusBacteriophage	UNKNOWN	19.557	19.557	961543	961543	994.216	9.55982e+08
27625	2020_11_02_JL_KR_Analysis_2021_01_10.xls	2020	11	2	2020-11-02	44137	71	G9	E2(CBA)	FplusBacteriophage	UNKNOWN	19.627	19.627	918476	918476	994.216	9.13164e+08
27626	2020_11_02_JL_KR_Analysis_2021_01_10.xls	2020	11	2	2020-11-02	44137	71	G7	E2(CBA)	Nucleocapsid	UNKNOWN	35.716	35.716	1.44	1.441	994.216	1432.67
27627	2020_11_02_JL_KR_Analysis_2021_01_10.xls	2020	11	2	2020-11-02	44137	71	G8	E2(CBA)	Nucleocapsid	UNKNOWN	35.753	35.753	1.4	1.403	994.216	1394.89
27628	2020_11_02_JL_KR_Analysis_2021_01_10.xls	2020	11	2	2020-11-02	44137	71	G9	E2(CBA)	Nucleocapsid	UNKNOWN	-	NA	5.41	NA	994.216	NA
27629	2020_11_03_JL_KR_Analysis_2021_01_09.xls	2020	11	3	2020-11-03	44138	72	G7	E2(CBA)	Bovine_Coronavirus	UNKNOWN	30.37	30.37	3606.28	3606.28	1089.71	3.92979e+06
27630	2020_11_03_JL_KR_Analysis_2021_01_09.xls	2020	11	3	2020-11-03	44138	72	G8	E2(CBA)	Bovine_Coronavirus	UNKNOWN	30.836	30.836	2682.06	2682.06	1089.71	2.92267e+06
27631	2020_11_03_JL_KR_Analysis_2021_01_09.xls	2020	11	3	2020-11-03	44138	72	G9	E2(CBA)	Bovine_Coronavirus	UNKNOWN	30.773	30.773	2792.38	2792.38	1089.71	3.04287e+06
27632	2020_11_03_JL_KR_Analysis_2021_01_09.xls	2020	11	3	2020-11-03	44138	72	G7	E2(CBA)	Envelope	UNKNOWN	35.232	35.232	5.22	5.223	1089.71	5691.55
27633	2020_11_03_JL_KR_Analysis_2021_01_09.xls	2020	11	3	2020-11-03	44138	72	G8	E2(CBA)	Envelope	UNKNOWN	35.971	35.971	3.17	3.174	1089.71	3458.73
27634	2020_11_03_JL_KR_Analysis_2021_01_09.xls	2020	11	3	2020-11-03	44138	72	G9	E2(CBA)	Envelope	UNKNOWN	33.899	33.899	12.84	12.835	1089.71	13986.4
27635	2020_11_03_JL_KR_Analysis_2021_01_09.xls	2020	11	3	2020-11-03	44138	72	G7	E2(CBA)	FplusBacteriophage	UNKNOWN	21.992	21.992	249859	249859	1089.71	2.72273e+08
27636	2020_11_03_JL_KR_Analysis_2021_01_09.xls	2020	11	3	2020-11-03	44138	72	G8	E2(CBA)	FplusBacteriophage	UNKNOWN	22.853	22.853	146858	146858	1089.71	1.60033e+08
27637	2020_11_03_JL_KR_Analysis_2021_01_09.xls	2020	11	3	2020-11-03	44138	72	G9	E2(CBA)	FplusBacteriophage	UNKNOWN	22.538	22.538	178440	178440	1089.71	1.94447e+08
27638	2020_11_03_JL_KR_Analysis_2021_01_09.xls	2020	11	3	2020-11-03	44138	72	G7	E2(CBA)	Nucleocapsid	UNKNOWN	31.866	31.866	27.54	27.535	1089.71	30005.1
27639	2020_11_03_JL_KR_Analysis_2021_01_09.xls	2020	11	3	2020-11-03	44138	72	G8	E2(CBA)	Nucleocapsid	UNKNOWN	33.506	33.506	9.47	9.469	1089.71	10318.4
27640	2020_11_03_JL_KR_Analysis_2021_01_09.xls	2020	11	3	2020-11-03	44138	72	G9	E2(CBA)	Nucleocapsid	UNKNOWN	32.581	32.581	17.29	17.285	1089.71	18835.6
27641	2020_11_04_JL_KR_Analysis_2_Far_Std_Corrected_2021_01_14.xls	2020	11	4	2020-11-04	44139	73	G7	E2(CBA)	Bovine_Coronavirus	UNKNOWN	28.605	28.605	6150.54	6150.54	2331.13	1.43377e+07
27642	2020_11_04_JL_KR_Analysis_2_Far_Std_Corrected_2021_01_14.xls	2020	11	4	2020-11-04	44139	73	G8	E2(CBA)	Bovine_Coronavirus	UNKNOWN	28.506	28.506	6561.25	6561.25	2331.13	1.52951e+07
27643	2020_11_04_JL_KR_Analysis_2_Far_Std_Corrected_2021_01_14.xls	2020	11	4	2020-11-04	44139	73	G9	E2(CBA)	Bovine_Coronavirus	UNKNOWN	27.837	27.837	10151.7	10151.7	2331.13	2.36649e+07
27644	2020_11_04_JL_KR_Analysis_2_Far_Std_Corrected_2021_01_14.xls	2020	11	4	2020-11-04	44139	73	G7	E2(CBA)	Envelope	UNKNOWN	32.038	32.038	69.95	69.945	2331.13	163051
27645	2020_11_04_JL_KR_Analysis_2_Far_Std_Corrected_2021_01_14.xls	2020	11	4	2020-11-04	44139	73	G8	E2(CBA)	Envelope	UNKNOWN	32.383	32.383	54.42	54.424	2331.13	126869
27646	2020_11_04_JL_KR_Analysis_2_Far_Std_Corrected_2021_01_14.xls	2020	11	4	2020-11-04	44139	73	G9	E2(CBA)	Envelope	UNKNOWN	31.477	31.477	105.13	105.131	2331.13	245074
27647	2020_11_04_JL_KR_Analysis_2_Far_Std_Corrected_2021_01_14.xls	2020	11	4	2020-11-04	44139	73	G7	E2(CBA)	FplusBacteriophage	UNKNOWN	22.159	22.159	319138	319138	2331.13	7.43952e+08
27648	2020_11_04_JL_KR_Analysis_2_Far_Std_Corrected_2021_01_14.xls	2020	11	4	2020-11-04	44139	73	G8	E2(CBA)	FplusBacteriophage	UNKNOWN	21.654	21.654	439486	439486	2331.13	1024498719
27649	2020_11_04_JL_KR_Analysis_2_Far_Std_Corrected_2021_01_14.xls	2020	11	4	2020-11-04	44139	73	G9	E2(CBA)	FplusBacteriophage	UNKNOWN	21.315	21.315	544851	544851	2331.13	1270117367
27650	2020_11_04_JL_KR_Analysis_2_Far_Std_Corrected_2021_01_14.xls	2020	11	4	2020-11-04	44139	73	G7	E2(CBA)	Nucleocapsid	UNKNOWN	30.435	30.435	220.31	220.306	2331.13	513562
27651	2020_11_04_JL_KR_Analysis_2_Far_Std_Corrected_2021_01_14.xls	2020	11	4	2020-11-04	44139	73	G8	E2(CBA)	Nucleocapsid	UNKNOWN	30.172	30.172	259.85	259.852	2331.13	605748
27652	2020_11_04_JL_KR_Analysis_2_Far_Std_Corrected_2021_01_14.xls	2020	11	4	2020-11-04	44139	73	G9	E2(CBA)	Nucleocapsid	UNKNOWN	29.923	29.923	304.01	304.006	2331.13	708677
27653	2020_11_05_ADF_KR_Analysis_2021_01_09.xls	2020	11	5	2020-11-05	44140	74	G7	E2(CBA)	Bovine_Coronavirus	UNKNOWN	20.359	20.359	1.08672e+06	1.08672e+06	1054.57	1146014568
27654	2020_11_05_ADF_KR_Analysis_2021_01_09.xls	2020	11	5	2020-11-05	44140	74	G8	E2(CBA)	Bovine_Coronavirus	UNKNOWN	20.44	20.44	1.02747e+06	1.02747e+06	1054.57	1083538767
27655	2020_11_05_ADF_KR_Analysis_2021_01_09.xls	2020	11	5	2020-11-05	44140	74	G9	E2(CBA)	Bovine_Coronavirus	UNKNOWN	20.487	20.487	994145	994145	1054.57	1048392050
27656	2020_11_05_ADF_KR_Analysis_2021_01_09.xls	2020	11	5	2020-11-05	44140	74	G7	E2(CBA)	Envelope	UNKNOWN	33.878	33.878	8.03	8.027	1054.57	8465
27657	2020_11_05_ADF_KR_Analysis_2021_01_09.xls	2020	11	5	2020-11-05	44140	74	G8	E2(CBA)	Envelope	UNKNOWN	33.957	33.957	7.59	7.589	1054.57	8003.1
27658	2020_11_05_ADF_KR_Analysis_2021_01_09.xls	2020	11	5	2020-11-05	44140	74	G9	E2(CBA)	Envelope	UNKNOWN	32.599	32.599	20.01	20.013	1054.57	21105
27659	2020_11_05_ADF_KR_Analysis_2021_01_09.xls	2020	11	5	2020-11-05	44140	74	G7	E2(CBA)	FplusBacteriophage	UNKNOWN	17.464	17.464	3213071	3213071	1054.57	3388396306
27660	2020_11_05_ADF_KR_Analysis_2021_01_09.xls	2020	11	5	2020-11-05	44140	74	G8	E2(CBA)	FplusBacteriophage	UNKNOWN	17.491	17.491	3.15574e+06	3.15574e+06	1054.57	3327941976
27661	2020_11_05_ADF_KR_Analysis_2021_01_09.xls	2020	11	5	2020-11-05	44140	74	G9	E2(CBA)	FplusBacteriophage	UNKNOWN	17.782	17.782	2.61478e+06	2.61478e+06	1054.57	2757460115
27662	2020_11_05_ADF_KR_Analysis_2021_01_09.xls	2020	11	5	2020-11-05	44140	74	G7	E2(CBA)	Nucleocapsid	UNKNOWN	31.606	31.606	35.02	35.015	1054.57	36925.6
27663	2020_11_05_ADF_KR_Analysis_2021_01_09.xls	2020	11	5	2020-11-05	44140	74	G8	E2(CBA)	Nucleocapsid	UNKNOWN	30.757	30.757	63.21	63.205	1054.57	66653.9
27664	2020_11_05_ADF_KR_Analysis_2021_01_09.xls	2020	11	5	2020-11-05	44140	74	G9	E2(CBA)	Nucleocapsid	UNKNOWN	31.915	31.915	28.25	28.249	1054.57	29790.4
27665	2020_11_06_ADF_KR_Analysis_2021_01_09.xls	2020	11	6	2020-11-06	44141	75	G7	E2(CBA)	Bovine_Coronavirus	UNKNOWN	20.038	20.038	1.47739e+06	1.47739e+06	830.557	1227056759
27666	2020_11_06_ADF_KR_Analysis_2021_01_09.xls	2020	11	6	2020-11-06	44141	75	G8	E2(CBA)	Bovine_Coronavirus	UNKNOWN	19.897	19.897	1.62964e+06	1.62964e+06	830.557	1353508444
27667	2020_11_06_ADF_KR_Analysis_2021_01_09.xls	2020	11	6	2020-11-06	44141	75	G9	E2(CBA)	Bovine_Coronavirus	UNKNOWN	19.932	19.932	1.59015e+06	1.59015e+06	830.557	1320710785
27668	2020_11_06_ADF_KR_Analysis_2021_01_09.xls	2020	11	6	2020-11-06	44141	75	G7	E2(CBA)	Envelope	UNKNOWN	33.373	33.373	16.64	16.638	830.557	13818.8
27669	2020_11_06_ADF_KR_Analysis_2021_01_09.xls	2020	11	6	2020-11-06	44141	75	G8	E2(CBA)	Envelope	UNKNOWN	32.862	32.862	23.44	23.442	830.557	19469.9
27670	2020_11_06_ADF_KR_Analysis_2021_01_09.xls	2020	11	6	2020-11-06	44141	75	G9	E2(CBA)	Envelope	UNKNOWN	33.57	33.57	14.58	14.577	830.557	12107
27671	2020_11_06_ADF_KR_Analysis_2021_01_09.xls	2020	11	6	2020-11-06	44141	75	G7	E2(CBA)	FplusBacteriophage	UNKNOWN	18.346	18.346	2.23621e+06	2.23621e+06	830.557	1857300981
27672	2020_11_06_ADF_KR_Analysis_2021_01_09.xls	2020	11	6	2020-11-06	44141	75	G8	E2(CBA)	FplusBacteriophage	UNKNOWN	18.086	18.086	2641757	2641757	830.557	2194129856
27673	2020_11_06_ADF_KR_Analysis_2021_01_09.xls	2020	11	6	2020-11-06	44141	75	G9	E2(CBA)	FplusBacteriophage	UNKNOWN	18.106	18.106	2609191	2609191	830.557	2167081936
27674	2020_11_06_ADF_KR_Analysis_2021_01_09.xls	2020	11	6	2020-11-06	44141	75	G7	E2(CBA)	Nucleocapsid	UNKNOWN	32.168	32.168	34.41	34.412	830.557	28581.1
27675	2020_11_06_ADF_KR_Analysis_2021_01_09.xls	2020	11	6	2020-11-06	44141	75	G8	E2(CBA)	Nucleocapsid	UNKNOWN	32.85	32.85	21.85	21.848	830.557	18146
27676	2020_11_06_ADF_KR_Analysis_2021_01_09.xls	2020	11	6	2020-11-06	44141	75	G9	E2(CBA)	Nucleocapsid	UNKNOWN	32.429	32.429	28.91	28.913	830.557	24013.9
27677	2020_11_07_ADF_KR_Analysis_2021_01_09.xls	2020	11	7	2020-11-07	44142	76	G7	E2(CBA)	Bovine_Coronavirus	UNKNOWN	22.414	22.414	526123	526123	922.564	4.85382e+08
27678	2020_11_07_ADF_KR_Analysis_2021_01_09.xls	2020	11	7	2020-11-07	44142	76	G8	E2(CBA)	Bovine_Coronavirus	UNKNOWN	22.703	22.703	429970	429970	922.564	3.96675e+08
27679	2020_11_07_ADF_KR_Analysis_2021_01_09.xls	2020	11	7	2020-11-07	44142	76	G9	E2(CBA)	Bovine_Coronavirus	UNKNOWN	22.354	22.354	548721	548721	922.564	5.0623e+08
27680	2020_11_07_ADF_KR_Analysis_2021_01_09.xls	2020	11	7	2020-11-07	44142	76	G7	E2(CBA)	Envelope	UNKNOWN	30.589	30.589	136.78	136.783	922.564	126191
27681	2020_11_07_ADF_KR_Analysis_2021_01_09.xls	2020	11	7	2020-11-07	44142	76	G8	E2(CBA)	Envelope	UNKNOWN	30.366	30.366	157.58	157.58	922.564	145378
27682	2020_11_07_ADF_KR_Analysis_2021_01_09.xls	2020	11	7	2020-11-07	44142	76	G9	E2(CBA)	Envelope	UNKNOWN	30.135	30.135	182.45	182.453	922.564	168324
27683	2020_11_07_ADF_KR_Analysis_2021_01_09.xls	2020	11	7	2020-11-07	44142	76	G7	E2(CBA)	FplusBacteriophage	UNKNOWN	22.888	22.888	103697	103697	922.564	9.56666e+07
27684	2020_11_07_ADF_KR_Analysis_2021_01_09.xls	2020	11	7	2020-11-07	44142	76	G8	E2(CBA)	FplusBacteriophage	UNKNOWN	23.011	23.011	96115.3	96115.3	922.564	8.86725e+07
27685	2020_11_07_ADF_KR_Analysis_2021_01_09.xls	2020	11	7	2020-11-07	44142	76	G9	E2(CBA)	FplusBacteriophage	UNKNOWN	22.343	22.343	145527	145527	922.564	1.34258e+08
27686	2020_11_07_ADF_KR_Analysis_2021_01_09.xls	2020	11	7	2020-11-07	44142	76	G7	E2(CBA)	Nucleocapsid	UNKNOWN	28.596	28.596	475.49	475.487	922.564	438667
27687	2020_11_07_ADF_KR_Analysis_2021_01_09.xls	2020	11	7	2020-11-07	44142	76	G8	E2(CBA)	Nucleocapsid	UNKNOWN	28.575	28.575	482.14	482.141	922.564	444806
27688	2020_11_07_ADF_KR_Analysis_2021_01_09.xls	2020	11	7	2020-11-07	44142	76	G9	E2(CBA)	Nucleocapsid	UNKNOWN	28.589	28.589	477.6	477.602	922.564	440618
27689	2020_11_08_ADF_KR_Analysis_2021_01_09.xls	2020	11	8	2020-11-08	44143	77	G7	E2(CBA)	Bovine_Coronavirus	UNKNOWN	20.351	20.351	1.06997e+06	1.06997e+06	1170.53	1252430292
27690	2020_11_08_ADF_KR_Analysis_2021_01_09.xls	2020	11	8	2020-11-08	44143	77	G8	E2(CBA)	Bovine_Coronavirus	UNKNOWN	20.292	20.292	1.11326e+06	1.11326e+06	1170.53	1303096771
27691	2020_11_08_ADF_KR_Analysis_2021_01_09.xls	2020	11	8	2020-11-08	44143	77	G9	E2(CBA)	Bovine_Coronavirus	UNKNOWN	20.338	20.338	1.07912e+06	1.07912e+06	1170.53	1263136647
27692	2020_11_08_ADF_KR_Analysis_2021_01_09.xls	2020	11	8	2020-11-08	44143	77	G7	E2(CBA)	Envelope	UNKNOWN	32.947	32.947	35.49	35.494	1170.53	41546.6
27693	2020_11_08_ADF_KR_Analysis_2021_01_09.xls	2020	11	8	2020-11-08	44143	77	G8	E2(CBA)	Envelope	UNKNOWN	33.067	33.067	32.8	32.796	1170.53	38388.5
27694	2020_11_08_ADF_KR_Analysis_2021_01_09.xls	2020	11	8	2020-11-08	44143	77	G9	E2(CBA)	Envelope	UNKNOWN	32.744	32.744	40.52	40.52	1170.53	47429.7
27695	2020_11_08_ADF_KR_Analysis_2021_01_09.xls	2020	11	8	2020-11-08	44143	77	G7	E2(CBA)	FplusBacteriophage	UNKNOWN	22.466	22.466	196890	196890	1170.53	2.30465e+08
27696	2020_11_08_ADF_KR_Analysis_2021_01_09.xls	2020	11	8	2020-11-08	44143	77	G8	E2(CBA)	FplusBacteriophage	UNKNOWN	22.319	22.319	218909	218909	1170.53	2.56239e+08
27697	2020_11_08_ADF_KR_Analysis_2021_01_09.xls	2020	11	8	2020-11-08	44143	77	G9	E2(CBA)	FplusBacteriophage	UNKNOWN	22.547	22.547	185777	185777	1170.53	2.17456e+08
27698	2020_11_08_ADF_KR_Analysis_2021_01_09.xls	2020	11	8	2020-11-08	44143	77	G7	E2(CBA)	Nucleocapsid	UNKNOWN	32.308	32.308	49.98	49.983	1170.53	58506.4
27699	2020_11_08_ADF_KR_Analysis_2021_01_09.xls	2020	11	8	2020-11-08	44143	77	G8	E2(CBA)	Nucleocapsid	UNKNOWN	33.59	33.59	21.1	21.104	1170.53	24702.8
27700	2020_11_08_ADF_KR_Analysis_2021_01_09.xls	2020	11	8	2020-11-08	44143	77	G9	E2(CBA)	Nucleocapsid	UNKNOWN	32.656	32.656	39.55	39.552	1170.53	46296.6
27701	2020_11_09_ADF_KR_Analysis_2021_01_09.xls	2020	11	9	2020-11-09	44144	78	G7	E2(CBA)	Bovine_Coronavirus	UNKNOWN	23.795	23.795	148165	148165	1018.2	150862184
27702	2020_11_09_ADF_KR_Analysis_2021_01_09.xls	2020	11	9	2020-11-09	44144	78	G8	E2(CBA)	Bovine_Coronavirus	UNKNOWN	24.215	24.215	113384	113384	1018.2	1.15448e+08
27703	2020_11_09_ADF_KR_Analysis_2021_01_09.xls	2020	11	9	2020-11-09	44144	78	G9	E2(CBA)	Bovine_Coronavirus	UNKNOWN	24.051	24.051	125845	125845	1018.2	1.28135e+08
27704	2020_11_09_ADF_KR_Analysis_2021_01_09.xls	2020	11	9	2020-11-09	44144	78	G7	E2(CBA)	Envelope	UNKNOWN	32.737	32.737	30.42	30.421	1018.2	30974.7
27705	2020_11_09_ADF_KR_Analysis_2021_01_09.xls	2020	11	9	2020-11-09	44144	78	G8	E2(CBA)	Envelope	UNKNOWN	32.483	32.483	35.92	35.921	1018.2	36574.8
27706	2020_11_09_ADF_KR_Analysis_2021_01_09.xls	2020	11	9	2020-11-09	44144	78	G9	E2(CBA)	Envelope	UNKNOWN	32.574	32.574	33.84	33.837	1018.2	34452.9
27707	2020_11_09_ADF_KR_Analysis_2021_01_09.xls	2020	11	9	2020-11-09	44144	78	G7	E2(CBA)	FplusBacteriophage	UNKNOWN	25.286	25.286	29518.9	29518.9	1018.2	3.00562e+07
27708	2020_11_09_ADF_KR_Analysis_2021_01_09.xls	2020	11	9	2020-11-09	44144	78	G8	E2(CBA)	FplusBacteriophage	UNKNOWN	25.441	25.441	26497.7	26497.7	1018.2	2.698e+07
27709	2020_11_09_ADF_KR_Analysis_2021_01_09.xls	2020	11	9	2020-11-09	44144	78	G9	E2(CBA)	FplusBacteriophage	UNKNOWN	25.789	25.789	20811.9	20811.9	1018.2	2.11907e+07
27710	2020_11_09_ADF_KR_Analysis_2021_01_09.xls	2020	11	9	2020-11-09	44144	78	G7	E2(CBA)	Nucleocapsid	UNKNOWN	30.131	30.131	159.48	159.482	1018.2	162385
27711	2020_11_09_ADF_KR_Analysis_2021_01_09.xls	2020	11	9	2020-11-09	44144	78	G8	E2(CBA)	Nucleocapsid	UNKNOWN	30.31	30.31	140.8	140.801	1018.2	143364
27712	2020_11_09_ADF_KR_Analysis_2021_01_09.xls	2020	11	9	2020-11-09	44144	78	G9	E2(CBA)	Nucleocapsid	UNKNOWN	-	NA	131.73	NA	1018.2	NA
27713	2020_11_10_ADF_KR_Analysis_2021_01_09.xls	2020	11	10	2020-11-10	44145	79	G7	E2(CBA)	Bovine_Coronavirus	UNKNOWN	23.626	23.626	234053	234053	1187.38	2.7791e+08
27714	2020_11_10_ADF_KR_Analysis_2021_01_09.xls	2020	11	10	2020-11-10	44145	79	G8	E2(CBA)	Bovine_Coronavirus	UNKNOWN	24.068	24.068	173996	173996	1187.38	206599003
27715	2020_11_10_ADF_KR_Analysis_2021_01_09.xls	2020	11	10	2020-11-10	44145	79	G9	E2(CBA)	Bovine_Coronavirus	UNKNOWN	24.138	24.138	165992	165992	1187.38	1.97095e+08
27716	2020_11_10_ADF_KR_Analysis_2021_01_09.xls	2020	11	10	2020-11-10	44145	79	G7	E2(CBA)	Envelope	UNKNOWN	33.021	33.021	46.11	46.111	1187.38	54751.2
27717	2020_11_10_ADF_KR_Analysis_2021_01_09.xls	2020	11	10	2020-11-10	44145	79	G8	E2(CBA)	Envelope	UNKNOWN	33	33	46.77	46.767	1187.38	55530.1
27718	2020_11_10_ADF_KR_Analysis_2021_01_09.xls	2020	11	10	2020-11-10	44145	79	G9	E2(CBA)	Envelope	UNKNOWN	33.621	33.621	30.9	30.895	1187.38	36684.1
27719	2020_11_10_ADF_KR_Analysis_2021_01_09.xls	2020	11	10	2020-11-10	44145	79	G7	E2(CBA)	FplusBacteriophage	UNKNOWN	23.833	23.833	80688.4	80688.4	1187.38	9.58076e+07
27720	2020_11_10_ADF_KR_Analysis_2021_01_09.xls	2020	11	10	2020-11-10	44145	79	G8	E2(CBA)	FplusBacteriophage	UNKNOWN	24.207	24.207	62524.6	62524.6	1187.38	7.42403e+07
27721	2020_11_10_ADF_KR_Analysis_2021_01_09.xls	2020	11	10	2020-11-10	44145	79	G9	E2(CBA)	FplusBacteriophage	UNKNOWN	24.335	24.335	57259.7	57259.7	1187.38	6.79889e+07
27722	2020_11_10_ADF_KR_Analysis_2021_01_09.xls	2020	11	10	2020-11-10	44145	79	G7	E2(CBA)	Nucleocapsid	UNKNOWN	31.84	31.84	46.97	46.965	1187.38	55765.2
27723	2020_11_10_ADF_KR_Analysis_2021_01_09.xls	2020	11	10	2020-11-10	44145	79	G8	E2(CBA)	Nucleocapsid	UNKNOWN	31.808	31.808	48.05	48.054	1187.38	57058.3
27724	2020_11_10_ADF_KR_Analysis_2021_01_09.xls	2020	11	10	2020-11-10	44145	79	G9	E2(CBA)	Nucleocapsid	UNKNOWN	31.964	31.964	43.06	43.06	1187.38	51128.5
27725	2020_11_11_JL_KR_Analysis_2_2021_01_20.xls	2020	11	11	2020-11-11	44146	80	G7	E2(CBA)	Bovine_Coronavirus	UNKNOWN	20.983	20.983	956697	956697	928.568	8.88358e+08
27726	2020_11_11_JL_KR_Analysis_2_2021_01_20.xls	2020	11	11	2020-11-11	44146	80	G8	E2(CBA)	Bovine_Coronavirus	UNKNOWN	22.34	22.34	368153	368153	928.568	3.41855e+08
27727	2020_11_11_JL_KR_Analysis_2_2021_01_20.xls	2020	11	11	2020-11-11	44146	80	G9	E2(CBA)	Bovine_Coronavirus	UNKNOWN	22.822	22.822	262179	262179	928.568	2.43451e+08
27728	2020_11_11_JL_KR_Analysis_2_2021_01_20.xls	2020	11	11	2020-11-11	44146	80	G7	E2(CBA)	Envelope	UNKNOWN	31.687	31.687	24.3	24.296	928.568	22560.5
27729	2020_11_11_JL_KR_Analysis_2_2021_01_20.xls	2020	11	11	2020-11-11	44146	80	G8	E2(CBA)	Envelope	UNKNOWN	32.359	32.359	15.03	15.031	928.568	13957.3
27730	2020_11_11_JL_KR_Analysis_2_2021_01_20.xls	2020	11	11	2020-11-11	44146	80	G9	E2(CBA)	Envelope	UNKNOWN	32.886	32.886	10.31	10.314	928.568	9577.25
27731	2020_11_11_JL_KR_Analysis_2_2021_01_20.xls	2020	11	11	2020-11-11	44146	80	G7	E2(CBA)	FplusBacteriophage	UNKNOWN	20.19	20.19	746986	746986	928.568	6.93627e+08
27732	2020_11_11_JL_KR_Analysis_2_2021_01_20.xls	2020	11	11	2020-11-11	44146	80	G8	E2(CBA)	FplusBacteriophage	UNKNOWN	20.798	20.798	491975	491975	928.568	4.56832e+08
27733	2020_11_11_JL_KR_Analysis_2_2021_01_20.xls	2020	11	11	2020-11-11	44146	80	G9	E2(CBA)	FplusBacteriophage	UNKNOWN	22.226	22.226	184680	184680	928.568	171488108
27734	2020_11_11_JL_KR_Analysis_2_2021_01_20.xls	2020	11	11	2020-11-11	44146	80	G7	E2(CBA)	Nucleocapsid	UNKNOWN	31.349	31.349	53.58	53.581	928.568	49753.6
27735	2020_11_11_JL_KR_Analysis_2_2021_01_20.xls	2020	11	11	2020-11-11	44146	80	G8	E2(CBA)	Nucleocapsid	UNKNOWN	31.682	31.682	42.24	42.244	928.568	39226.4
27736	2020_11_11_JL_KR_Analysis_2_2021_01_20.xls	2020	11	11	2020-11-11	44146	80	G9	E2(CBA)	Nucleocapsid	UNKNOWN	32.775	32.775	19.36	19.355	928.568	17972.4
27737	2020_11_12_JL_KR_Analysis_2021_01_02.xls	2020	11	12	2020-11-12	44147	81	G7	E2(CBA)	Bovine_Coronavirus	UNKNOWN	20.568	20.568	1.05597e+06	1.05597e+06	1390.46	1468287450
27738	2020_11_12_JL_KR_Analysis_2021_01_02.xls	2020	11	12	2020-11-12	44147	81	G8	E2(CBA)	Bovine_Coronavirus	UNKNOWN	20.374	20.374	1.20876e+06	1.20876e+06	1390.46	1680735953
27739	2020_11_12_JL_KR_Analysis_2021_01_02.xls	2020	11	12	2020-11-12	44147	81	G9	E2(CBA)	Bovine_Coronavirus	UNKNOWN	20.383	20.383	1.2009e+06	1.2009e+06	1390.46	1669806914
27740	2020_11_12_JL_KR_Analysis_2021_01_02.xls	2020	11	12	2020-11-12	44147	81	G7	E2(CBA)	Envelope	UNKNOWN	33.566	33.566	14.41	14.414	1390.46	20042.1
27741	2020_11_12_JL_KR_Analysis_2021_01_02.xls	2020	11	12	2020-11-12	44147	81	G8	E2(CBA)	Envelope	UNKNOWN	33.123	33.123	19.64	19.642	1390.46	27311.5
27742	2020_11_12_JL_KR_Analysis_2021_01_02.xls	2020	11	12	2020-11-12	44147	81	G9	E2(CBA)	Envelope	UNKNOWN	33.928	33.928	11.2	11.199	1390.46	15571.8
27743	2020_11_12_JL_KR_Analysis_2021_01_02.xls	2020	11	12	2020-11-12	44147	81	G7	E2(CBA)	FplusBacteriophage	UNKNOWN	18.839	18.839	1.43887e+06	1.43887e+06	1390.46	2000699579
27744	2020_11_12_JL_KR_Analysis_2021_01_02.xls	2020	11	12	2020-11-12	44147	81	G8	E2(CBA)	FplusBacteriophage	UNKNOWN	18.572	18.572	1.71566e+06	1.71566e+06	1390.46	2385557507
27745	2020_11_12_JL_KR_Analysis_2021_01_02.xls	2020	11	12	2020-11-12	44147	81	G9	E2(CBA)	FplusBacteriophage	UNKNOWN	18.573	18.573	1.71352e+06	1.71352e+06	1390.46	2382579656
27746	2020_11_12_JL_KR_Analysis_2021_01_02.xls	2020	11	12	2020-11-12	44147	81	G7	E2(CBA)	Nucleocapsid	UNKNOWN	34.689	34.689	6.1	6.104	1390.46	8487.39
27747	2020_11_12_JL_KR_Analysis_2021_01_02.xls	2020	11	12	2020-11-12	44147	81	G8	E2(CBA)	Nucleocapsid	UNKNOWN	33.885	33.885	10.57	10.573	1390.46	14701.4
27748	2020_11_12_JL_KR_Analysis_2021_01_02.xls	2020	11	12	2020-11-12	44147	81	G9	E2(CBA)	Nucleocapsid	UNKNOWN	34.39	34.39	7.49	7.485	1390.46	10407.6
27749	2020_11_13_JL_KR_Analysis_2_2021_01_20.xls	2020	11	13	2020-11-13	44148	82	G7	E2(CBA)	Bovine_Coronavirus	UNKNOWN	23.116	23.116	334669	334669	943.936	315905650
27750	2020_11_13_JL_KR_Analysis_2_2021_01_20.xls	2020	11	13	2020-11-13	44148	82	G8	E2(CBA)	Bovine_Coronavirus	UNKNOWN	23.113	23.113	335411	335411	943.936	3.16606e+08
27751	2020_11_13_JL_KR_Analysis_2_2021_01_20.xls	2020	11	13	2020-11-13	44148	82	G9	E2(CBA)	Bovine_Coronavirus	UNKNOWN	22.987	22.987	365314	365314	943.936	3.44833e+08
27752	2020_11_13_JL_KR_Analysis_2_2021_01_20.xls	2020	11	13	2020-11-13	44148	82	G7	E2(CBA)	Envelope	UNKNOWN	32.353	32.353	16.02	16.022	943.936	15123.7
27753	2020_11_13_JL_KR_Analysis_2_2021_01_20.xls	2020	11	13	2020-11-13	44148	82	G8	E2(CBA)	Envelope	UNKNOWN	32.308	32.308	16.54	16.543	943.936	15615.5
27754	2020_11_13_JL_KR_Analysis_2_2021_01_20.xls	2020	11	13	2020-11-13	44148	82	G9	E2(CBA)	Envelope	UNKNOWN	32.732	32.732	12.22	12.215	943.936	11530.2
27755	2020_11_13_JL_KR_Analysis_2_2021_01_20.xls	2020	11	13	2020-11-13	44148	82	G7	E2(CBA)	FplusBacteriophage	UNKNOWN	20.583	20.583	560754	560754	943.936	5.29316e+08
27756	2020_11_13_JL_KR_Analysis_2_2021_01_20.xls	2020	11	13	2020-11-13	44148	82	G8	E2(CBA)	FplusBacteriophage	UNKNOWN	20.697	20.697	518341	518341	943.936	4.8928e+08
27757	2020_11_13_JL_KR_Analysis_2_2021_01_20.xls	2020	11	13	2020-11-13	44148	82	G9	E2(CBA)	FplusBacteriophage	UNKNOWN	20.744	20.744	501508	501508	943.936	4.73391e+08
27758	2020_11_13_JL_KR_Analysis_2_2021_01_20.xls	2020	11	13	2020-11-13	44148	82	G7	E2(CBA)	Nucleocapsid	UNKNOWN	32.003	32.003	39.9	39.896	943.936	37659.3
27759	2020_11_13_JL_KR_Analysis_2_2021_01_20.xls	2020	11	13	2020-11-13	44148	82	G8	E2(CBA)	Nucleocapsid	UNKNOWN	-	NA	11.17	NA	943.936	NA
27760	2020_11_13_JL_KR_Analysis_2_2021_01_20.xls	2020	11	13	2020-11-13	44148	82	G9	E2(CBA)	Nucleocapsid	UNKNOWN	32.044	32.044	38.74	38.736	943.936	36564.3
27761	2020_11_14_JL_KR_Analysis_2_2021_01_20.xls	2020	11	14	2020-11-14	44149	83	G7	E2(CBA)	Bovine_Coronavirus	UNKNOWN	21.334	21.334	826038	826038	1856.61	1533631734
27762	2020_11_14_JL_KR_Analysis_2_2021_01_20.xls	2020	11	14	2020-11-14	44149	83	G8	E2(CBA)	Bovine_Coronavirus	UNKNOWN	21.046	21.046	1.00993e+06	1.00993e+06	1856.61	1875056095
27763	2020_11_14_JL_KR_Analysis_2_2021_01_20.xls	2020	11	14	2020-11-14	44149	83	G9	E2(CBA)	Bovine_Coronavirus	UNKNOWN	21.571	21.571	700354	700354	1856.61	1300284405
27764	2020_11_14_JL_KR_Analysis_2_2021_01_20.xls	2020	11	14	2020-11-14	44149	83	G7	E2(CBA)	Envelope	UNKNOWN	32.567	32.567	22.57	22.572	1856.61	41907.4
27765	2020_11_14_JL_KR_Analysis_2_2021_01_20.xls	2020	11	14	2020-11-14	44149	83	G8	E2(CBA)	Envelope	UNKNOWN	32.381	32.381	25.8	25.796	1856.61	47893.1
27766	2020_11_14_JL_KR_Analysis_2_2021_01_20.xls	2020	11	14	2020-11-14	44149	83	G9	E2(CBA)	Envelope	UNKNOWN	32.394	32.394	25.56	25.558	1856.61	47451.3
27767	2020_11_14_JL_KR_Analysis_2_2021_01_20.xls	2020	11	14	2020-11-14	44149	83	G7	E2(CBA)	FplusBacteriophage	UNKNOWN	21.095	21.095	431221	431221	1856.61	8.00609e+08
27768	2020_11_14_JL_KR_Analysis_2_2021_01_20.xls	2020	11	14	2020-11-14	44149	83	G8	E2(CBA)	FplusBacteriophage	UNKNOWN	20.744	20.744	548936	548936	1856.61	1019159749
27769	2020_11_14_JL_KR_Analysis_2_2021_01_20.xls	2020	11	14	2020-11-14	44149	83	G9	E2(CBA)	FplusBacteriophage	UNKNOWN	21.456	21.456	336323	336323	1856.61	6.24422e+08
27770	2020_11_14_JL_KR_Analysis_2_2021_01_20.xls	2020	11	14	2020-11-14	44149	83	G7	E2(CBA)	Nucleocapsid	UNKNOWN	32.229	32.229	32.06	32.062	1856.61	59526.7
27771	2020_11_14_JL_KR_Analysis_2_2021_01_20.xls	2020	11	14	2020-11-14	44149	83	G8	E2(CBA)	Nucleocapsid	UNKNOWN	33.3	33.3	15.45	15.447	1856.61	28679.1
27772	2020_11_14_JL_KR_Analysis_2_2021_01_20.xls	2020	11	14	2020-11-14	44149	83	G9	E2(CBA)	Nucleocapsid	UNKNOWN	33.582	33.582	12.75	12.746	1856.61	23664.4
27773	2020_11_15_JL_KR_Analysis_2021_01_02.xls	2020	11	15	2020-11-15	44150	84	G7	E2(CBA)	Bovine_Coronavirus	UNKNOWN	21.803	21.803	676997	676997	873.221	5.91167e+08
27774	2020_11_15_JL_KR_Analysis_2021_01_02.xls	2020	11	15	2020-11-15	44150	84	G8	E2(CBA)	Bovine_Coronavirus	UNKNOWN	21.83	21.83	664662	664662	873.221	5.80397e+08
27775	2020_11_15_JL_KR_Analysis_2021_01_02.xls	2020	11	15	2020-11-15	44150	84	G9	E2(CBA)	Bovine_Coronavirus	UNKNOWN	22.002	22.002	591488	591488	873.221	5.165e+08
27776	2020_11_15_JL_KR_Analysis_2021_01_02.xls	2020	11	15	2020-11-15	44150	84	G7	E2(CBA)	Envelope	UNKNOWN	29.167	29.167	335.99	335.991	873.221	293394
27777	2020_11_15_JL_KR_Analysis_2021_01_02.xls	2020	11	15	2020-11-15	44150	84	G8	E2(CBA)	Envelope	UNKNOWN	29.15	29.15	339.6	339.596	873.221	296542
27778	2020_11_15_JL_KR_Analysis_2021_01_02.xls	2020	11	15	2020-11-15	44150	84	G9	E2(CBA)	Envelope	UNKNOWN	29.429	29.429	284.52	284.517	873.221	248446
27779	2020_11_15_JL_KR_Analysis_2021_01_02.xls	2020	11	15	2020-11-15	44150	84	G7	E2(CBA)	FplusBacteriophage	UNKNOWN	21.889	21.889	229216	229216	873.221	2.00156e+08
27780	2020_11_15_JL_KR_Analysis_2021_01_02.xls	2020	11	15	2020-11-15	44150	84	G8	E2(CBA)	FplusBacteriophage	UNKNOWN	22.187	22.187	190433	190433	873.221	166290147
27781	2020_11_15_JL_KR_Analysis_2021_01_02.xls	2020	11	15	2020-11-15	44150	84	G9	E2(CBA)	FplusBacteriophage	UNKNOWN	22.245	22.245	183629	183629	873.221	160348550
27782	2020_11_15_JL_KR_Analysis_2021_01_02.xls	2020	11	15	2020-11-15	44150	84	G7	E2(CBA)	Nucleocapsid	UNKNOWN	28.041	28.041	707.5	707.498	873.221	617802
27783	2020_11_15_JL_KR_Analysis_2021_01_02.xls	2020	11	15	2020-11-15	44150	84	G8	E2(CBA)	Nucleocapsid	UNKNOWN	27.909	27.909	769.58	769.578	873.221	672011
27784	2020_11_15_JL_KR_Analysis_2021_01_02.xls	2020	11	15	2020-11-15	44150	84	G9	E2(CBA)	Nucleocapsid	UNKNOWN	28.345	28.345	583.67	583.669	873.221	509672
27785	2020_11_16_JL_KR_Analysis_2_2021_01_20.xls	2020	11	16	2020-11-16	44151	85	G7	E2(CBA)	Bovine_Coronavirus	UNKNOWN	21.19	21.19	923523	923523	1452.94	1341822148
27786	2020_11_16_JL_KR_Analysis_2_2021_01_20.xls	2020	11	16	2020-11-16	44151	85	G8	E2(CBA)	Bovine_Coronavirus	UNKNOWN	21.198	21.198	918882	918882	1452.94	1335078425
27787	2020_11_16_JL_KR_Analysis_2_2021_01_20.xls	2020	11	16	2020-11-16	44151	85	G9	E2(CBA)	Bovine_Coronavirus	UNKNOWN	21.259	21.259	881518	881518	1452.94	1280791931
27788	2020_11_16_JL_KR_Analysis_2_2021_01_20.xls	2020	11	16	2020-11-16	44151	85	G7	E2(CBA)	Envelope	UNKNOWN	29.225	29.225	312.96	312.961	1452.94	454713
27789	2020_11_16_JL_KR_Analysis_2_2021_01_20.xls	2020	11	16	2020-11-16	44151	85	G8	E2(CBA)	Envelope	UNKNOWN	29.311	29.311	294.98	294.981	1452.94	428589
27790	2020_11_16_JL_KR_Analysis_2_2021_01_20.xls	2020	11	16	2020-11-16	44151	85	G9	E2(CBA)	Envelope	UNKNOWN	29.551	29.551	250.36	250.356	1452.94	363752
27791	2020_11_16_JL_KR_Analysis_2_2021_01_20.xls	2020	11	16	2020-11-16	44151	85	G7	E2(CBA)	FplusBacteriophage	UNKNOWN	19.538	19.538	697894	697894	1452.94	1013996511
27792	2020_11_16_JL_KR_Analysis_2_2021_01_20.xls	2020	11	16	2020-11-16	44151	85	G8	E2(CBA)	FplusBacteriophage	UNKNOWN	19.824	19.824	577636	577636	1452.94	839269247
27793	2020_11_16_JL_KR_Analysis_2_2021_01_20.xls	2020	11	16	2020-11-16	44151	85	G9	E2(CBA)	FplusBacteriophage	UNKNOWN	19.655	19.655	645991	645991	1452.94	9.38585e+08
27794	2020_11_16_JL_KR_Analysis_2_2021_01_20.xls	2020	11	16	2020-11-16	44151	85	G7	E2(CBA)	Nucleocapsid	UNKNOWN	28.394	28.394	550.9	550.903	1452.94	800428
27795	2020_11_16_JL_KR_Analysis_2_2021_01_20.xls	2020	11	16	2020-11-16	44151	85	G8	E2(CBA)	Nucleocapsid	UNKNOWN	28.222	28.222	616.35	616.347	1452.94	895514
27796	2020_11_16_JL_KR_Analysis_2_2021_01_20.xls	2020	11	16	2020-11-16	44151	85	G9	E2(CBA)	Nucleocapsid	UNKNOWN	28.682	28.682	456.71	456.707	1452.94	663567
27797	2020_11_17_ADF_KR_Analysis_2_2021_01_20.xls	2020	11	17	2020-11-17	44152	86	G7	E2(CBA)	Bovine_Coronavirus	UNKNOWN	21.644	21.644	961260	961260	922.355	8.86623e+08
27798	2020_11_17_ADF_KR_Analysis_2_2021_01_20.xls	2020	11	17	2020-11-17	44152	86	G8	E2(CBA)	Bovine_Coronavirus	UNKNOWN	21.667	21.667	945654	945654	922.355	8.72229e+08
27799	2020_11_17_ADF_KR_Analysis_2_2021_01_20.xls	2020	11	17	2020-11-17	44152	86	G9	E2(CBA)	Bovine_Coronavirus	UNKNOWN	21.598	21.598	991928	991928	922.355	9.1491e+08
27800	2020_11_17_ADF_KR_Analysis_2_2021_01_20.xls	2020	11	17	2020-11-17	44152	86	G7	E2(CBA)	Envelope	UNKNOWN	30.501	30.501	185.91	185.909	922.355	171474
27801	2020_11_17_ADF_KR_Analysis_2_2021_01_20.xls	2020	11	17	2020-11-17	44152	86	G8	E2(CBA)	Envelope	UNKNOWN	30.698	30.698	163.61	163.605	922.355	150902
27802	2020_11_17_ADF_KR_Analysis_2_2021_01_20.xls	2020	11	17	2020-11-17	44152	86	G9	E2(CBA)	Envelope	UNKNOWN	30.945	30.945	139.37	139.372	922.355	128551
27803	2020_11_17_ADF_KR_Analysis_2_2021_01_20.xls	2020	11	17	2020-11-17	44152	86	G7	E2(CBA)	FplusBacteriophage	UNKNOWN	23.621	23.621	105276	105276	922.355	9.71022e+07
27804	2020_11_17_ADF_KR_Analysis_2_2021_01_20.xls	2020	11	17	2020-11-17	44152	86	G8	E2(CBA)	FplusBacteriophage	UNKNOWN	24.15	24.15	73957.2	73957.2	922.355	6.82149e+07
27805	2020_11_17_ADF_KR_Analysis_2_2021_01_20.xls	2020	11	17	2020-11-17	44152	86	G9	E2(CBA)	FplusBacteriophage	UNKNOWN	23.673	23.673	101681	101681	922.355	9.37861e+07
27806	2020_11_17_ADF_KR_Analysis_2_2021_01_20.xls	2020	11	17	2020-11-17	44152	86	G7	E2(CBA)	Nucleocapsid	UNKNOWN	27.453	27.453	1251.45	1251.45	922.355	1.15428e+06
27807	2020_11_17_ADF_KR_Analysis_2_2021_01_20.xls	2020	11	17	2020-11-17	44152	86	G8	E2(CBA)	Nucleocapsid	UNKNOWN	27.494	27.494	1218.03	1218.03	922.355	1.12346e+06
27808	2020_11_17_ADF_KR_Analysis_2_2021_01_20.xls	2020	11	17	2020-11-17	44152	86	G9	E2(CBA)	Nucleocapsid	UNKNOWN	27.542	27.542	1181.41	1181.41	922.355	1.08968e+06
27809	2020_11_18_ADF_KR_Analysis_2021_01_02.xls	2020	11	18	2020-11-18	44153	87	G7	E2(CBA)	Bovine_Coronavirus	UNKNOWN	22.862	22.862	434187	434187	2469.62	1072274608
27810	2020_11_18_ADF_KR_Analysis_2021_01_02.xls	2020	11	18	2020-11-18	44153	87	G8	E2(CBA)	Bovine_Coronavirus	UNKNOWN	22.649	22.649	506676	506676	2469.62	1251294611
27811	2020_11_18_ADF_KR_Analysis_2021_01_02.xls	2020	11	18	2020-11-18	44153	87	G9	E2(CBA)	Bovine_Coronavirus	UNKNOWN	22.959	22.959	404652	404652	2469.62	9.99336e+08
27812	2020_11_18_ADF_KR_Analysis_2021_01_02.xls	2020	11	18	2020-11-18	44153	87	G7	E2(CBA)	Envelope	UNKNOWN	31.342	31.342	95.8	95.797	2469.62	236582
27813	2020_11_18_ADF_KR_Analysis_2021_01_02.xls	2020	11	18	2020-11-18	44153	87	G8	E2(CBA)	Envelope	UNKNOWN	31.758	31.758	73.41	73.406	2469.62	181285
27814	2020_11_18_ADF_KR_Analysis_2021_01_02.xls	2020	11	18	2020-11-18	44153	87	G9	E2(CBA)	Envelope	UNKNOWN	31.872	31.872	68.21	68.212	2469.62	168458
27815	2020_11_18_ADF_KR_Analysis_2021_01_02.xls	2020	11	18	2020-11-18	44153	87	G7	E2(CBA)	FplusBacteriophage	UNKNOWN	24.359	24.359	47171.4	47171.4	2469.62	1.16495e+08
27816	2020_11_18_ADF_KR_Analysis_2021_01_02.xls	2020	11	18	2020-11-18	44153	87	G8	E2(CBA)	FplusBacteriophage	UNKNOWN	23.993	23.993	59954.6	59954.6	2469.62	1.48065e+08
27817	2020_11_18_ADF_KR_Analysis_2021_01_02.xls	2020	11	18	2020-11-18	44153	87	G9	E2(CBA)	FplusBacteriophage	UNKNOWN	24.472	24.472	43836	43836	2469.62	1.08258e+08
27818	2020_11_18_ADF_KR_Analysis_2021_01_02.xls	2020	11	18	2020-11-18	44153	87	G7	E2(CBA)	Nucleocapsid	UNKNOWN	30.784	30.784	102.31	102.306	2469.62	252657
27819	2020_11_18_ADF_KR_Analysis_2021_01_02.xls	2020	11	18	2020-11-18	44153	87	G8	E2(CBA)	Nucleocapsid	UNKNOWN	30.827	30.827	99.34	99.344	2469.62	245342
27820	2020_11_18_ADF_KR_Analysis_2021_01_02.xls	2020	11	18	2020-11-18	44153	87	G9	E2(CBA)	Nucleocapsid	UNKNOWN	31.653	31.653	56.76	56.755	2469.62	140163
27821	2020_11_19_ADF_KR_Analysis_2020_12_31.xls	2020	11	19	2020-11-19	44154	88	G7	E2(CBA)	Bovine_Coronavirus	UNKNOWN	22.056	22.056	650752	650752	884.304	5.75463e+08
27822	2020_11_19_ADF_KR_Analysis_2020_12_31.xls	2020	11	19	2020-11-19	44154	88	G8	E2(CBA)	Bovine_Coronavirus	UNKNOWN	22.974	22.974	360280	360280	884.304	3.18597e+08
27823	2020_11_19_ADF_KR_Analysis_2020_12_31.xls	2020	11	19	2020-11-19	44154	88	G9	E2(CBA)	Bovine_Coronavirus	UNKNOWN	22.669	22.669	438436	438436	884.304	3.8771e+08
27824	2020_11_19_ADF_KR_Analysis_2020_12_31.xls	2020	11	19	2020-11-19	44154	88	G7	E2(CBA)	Envelope	UNKNOWN	-	NA	94.48	NA	884.304	NA
27825	2020_11_19_ADF_KR_Analysis_2020_12_31.xls	2020	11	19	2020-11-19	44154	88	G8	E2(CBA)	Envelope	UNKNOWN	-	NA	10.46	NA	884.304	NA
27826	2020_11_19_ADF_KR_Analysis_2020_12_31.xls	2020	11	19	2020-11-19	44154	88	G9	E2(CBA)	Envelope	UNKNOWN	Undetermined	NA	NA	NA	884.304	NA
27827	2020_11_19_ADF_KR_Analysis_2020_12_31.xls	2020	11	19	2020-11-19	44154	88	G7	E2(CBA)	FplusBacteriophage	UNKNOWN	-	NA	23351.8	NA	884.304	NA
27828	2020_11_19_ADF_KR_Analysis_2020_12_31.xls	2020	11	19	2020-11-19	44154	88	G8	E2(CBA)	FplusBacteriophage	UNKNOWN	-	NA	3709.23	NA	884.304	NA
27829	2020_11_19_ADF_KR_Analysis_2020_12_31.xls	2020	11	19	2020-11-19	44154	88	G9	E2(CBA)	FplusBacteriophage	UNKNOWN	Undetermined	NA	NA	NA	884.304	NA
27830	2020_11_19_ADF_KR_Analysis_2020_12_31.xls	2020	11	19	2020-11-19	44154	88	G7	E2(CBA)	Nucleocapsid	UNKNOWN	-	NA	1195.75	NA	884.304	NA
27831	2020_11_19_ADF_KR_Analysis_2020_12_31.xls	2020	11	19	2020-11-19	44154	88	G8	E2(CBA)	Nucleocapsid	UNKNOWN	-	NA	507.66	NA	884.304	NA
27832	2020_11_19_ADF_KR_Analysis_2020_12_31.xls	2020	11	19	2020-11-19	44154	88	G9	E2(CBA)	Nucleocapsid	UNKNOWN	-	NA	1142.98	NA	884.304	NA
27833	2020_11_20_JL_KR_Analysis_2020_12_30.xls	2020	11	20	2020-11-20	44155	89	G7	E2(CBA)	Bovine_Coronavirus	UNKNOWN	20.316	20.316	2.02238e+06	2.02238e+06	814.34	1646907720
27834	2020_11_20_JL_KR_Analysis_2020_12_30.xls	2020	11	20	2020-11-20	44155	89	G8	E2(CBA)	Bovine_Coronavirus	UNKNOWN	20.288	20.288	2.06322e+06	2.06322e+06	814.34	1680160881
27835	2020_11_20_JL_KR_Analysis_2020_12_30.xls	2020	11	20	2020-11-20	44155	89	G9	E2(CBA)	Bovine_Coronavirus	UNKNOWN	20.304	20.304	2.04047e+06	2.04047e+06	814.34	1661639942
27836	2020_11_20_JL_KR_Analysis_2020_12_30.xls	2020	11	20	2020-11-20	44155	89	G7	E2(CBA)	Envelope	UNKNOWN	30.582	30.582	110.87	110.871	814.34	90286.7
27837	2020_11_20_JL_KR_Analysis_2020_12_30.xls	2020	11	20	2020-11-20	44155	89	G8	E2(CBA)	Envelope	UNKNOWN	30.861	30.861	91.73	91.734	814.34	74702.7
27838	2020_11_20_JL_KR_Analysis_2020_12_30.xls	2020	11	20	2020-11-20	44155	89	G9	E2(CBA)	Envelope	UNKNOWN	31.256	31.256	70.11	70.108	814.34	57091.7
27839	2020_11_20_JL_KR_Analysis_2020_12_30.xls	2020	11	20	2020-11-20	44155	89	G7	E2(CBA)	FplusBacteriophage	UNKNOWN	22.622	22.622	142565	142565	814.34	1.16097e+08
27840	2020_11_20_JL_KR_Analysis_2020_12_30.xls	2020	11	20	2020-11-20	44155	89	G8	E2(CBA)	FplusBacteriophage	UNKNOWN	22.754	22.754	131333	131333	814.34	1.0695e+08
27841	2020_11_20_JL_KR_Analysis_2020_12_30.xls	2020	11	20	2020-11-20	44155	89	G9	E2(CBA)	FplusBacteriophage	UNKNOWN	22.46	22.46	157581	157581	814.34	1.28325e+08
27842	2020_11_20_JL_KR_Analysis_2020_12_30.xls	2020	11	20	2020-11-20	44155	89	G7	E2(CBA)	Nucleocapsid	UNKNOWN	29.348	29.348	277.62	277.616	814.34	226074
27843	2020_11_20_JL_KR_Analysis_2020_12_30.xls	2020	11	20	2020-11-20	44155	89	G8	E2(CBA)	Nucleocapsid	UNKNOWN	29.265	29.265	292.83	292.829	814.34	238462
27844	2020_11_20_JL_KR_Analysis_2020_12_30.xls	2020	11	20	2020-11-20	44155	89	G9	E2(CBA)	Nucleocapsid	UNKNOWN	29.942	29.942	189.63	189.629	814.34	154422
27845	2020_11_21_JL_KR_Analysis_2_2021_01_20.xls	2020	11	21	2020-11-21	44156	90	G7	E2(CBA)	Bovine_Coronavirus	UNKNOWN	25.089	25.089	63879.8	63879.8	883.593	5.64438e+07
27846	2020_11_21_JL_KR_Analysis_2_2021_01_20.xls	2020	11	21	2020-11-21	44156	90	G8	E2(CBA)	Bovine_Coronavirus	UNKNOWN	24.708	24.708	84403.2	84403.2	883.593	7.45781e+07
27847	2020_11_21_JL_KR_Analysis_2_2021_01_20.xls	2020	11	21	2020-11-21	44156	90	G9	E2(CBA)	Bovine_Coronavirus	UNKNOWN	24.477	24.477	99990	99990	883.593	8.83505e+07
27848	2020_11_21_JL_KR_Analysis_2_2021_01_20.xls	2020	11	21	2020-11-21	44156	90	G7	E2(CBA)	Envelope	UNKNOWN	Undetermined	NA	NA	NA	883.593	NA
27849	2020_11_21_JL_KR_Analysis_2_2021_01_20.xls	2020	11	21	2020-11-21	44156	90	G8	E2(CBA)	Envelope	UNKNOWN	Undetermined	NA	NA	NA	883.593	NA
27850	2020_11_21_JL_KR_Analysis_2_2021_01_20.xls	2020	11	21	2020-11-21	44156	90	G9	E2(CBA)	Envelope	UNKNOWN	Undetermined	NA	NA	NA	883.593	NA
27851	2020_11_21_JL_KR_Analysis_2_2021_01_20.xls	2020	11	21	2020-11-21	44156	90	G7	E2(CBA)	FplusBacteriophage	UNKNOWN	27.797	27.797	4257.13	4257.13	883.593	3.76157e+06
27852	2020_11_21_JL_KR_Analysis_2_2021_01_20.xls	2020	11	21	2020-11-21	44156	90	G8	E2(CBA)	FplusBacteriophage	UNKNOWN	29.21	29.21	1692.22	1692.22	883.593	1.49524e+06
27853	2020_11_21_JL_KR_Analysis_2_2021_01_20.xls	2020	11	21	2020-11-21	44156	90	G9	E2(CBA)	FplusBacteriophage	UNKNOWN	-	NA	543.8	NA	883.593	NA
27854	2020_11_21_JL_KR_Analysis_2_2021_01_20.xls	2020	11	21	2020-11-21	44156	90	G7	E2(CBA)	Nucleocapsid	UNKNOWN	-	NA	72.26	NA	883.593	NA
27855	2020_11_21_JL_KR_Analysis_2_2021_01_20.xls	2020	11	21	2020-11-21	44156	90	G8	E2(CBA)	Nucleocapsid	UNKNOWN	-	NA	13.59	NA	883.593	NA
27856	2020_11_21_JL_KR_Analysis_2_2021_01_20.xls	2020	11	21	2020-11-21	44156	90	G9	E2(CBA)	Nucleocapsid	UNKNOWN	-	NA	12.96	NA	883.593	NA
27857	2020_11_22_KR_KR_Analysis_2020_12_29.xls	2020	11	22	2020-11-22	44157	91	G7	E2(CBA)	Bovine_Coronavirus	UNKNOWN	24.98	24.98	72416.9	72416.9	2363.53	1.71159e+08
27858	2020_11_22_KR_KR_Analysis_2020_12_29.xls	2020	11	22	2020-11-22	44157	91	G8	E2(CBA)	Bovine_Coronavirus	UNKNOWN	25.013	25.013	70807	70807	2363.53	1.67355e+08
27859	2020_11_22_KR_KR_Analysis_2020_12_29.xls	2020	11	22	2020-11-22	44157	91	G9	E2(CBA)	Bovine_Coronavirus	UNKNOWN	25.09	25.09	67148.7	67148.7	2363.53	1.58708e+08
27860	2020_11_22_KR_KR_Analysis_2020_12_29.xls	2020	11	22	2020-11-22	44157	91	G7	E2(CBA)	Envelope	UNKNOWN	31.937	31.937	55.38	55.379	2363.53	130890
27861	2020_11_22_KR_KR_Analysis_2020_12_29.xls	2020	11	22	2020-11-22	44157	91	G8	E2(CBA)	Envelope	UNKNOWN	31.477	31.477	75.38	75.378	2363.53	178158
27862	2020_11_22_KR_KR_Analysis_2020_12_29.xls	2020	11	22	2020-11-22	44157	91	G9	E2(CBA)	Envelope	UNKNOWN	31.676	31.676	65.97	65.971	2363.53	155924
27863	2020_11_22_KR_KR_Analysis_2020_12_29.xls	2020	11	22	2020-11-22	44157	91	G7	E2(CBA)	FplusBacteriophage	UNKNOWN	21.676	21.676	209988	209988	2363.53	4.96314e+08
27864	2020_11_22_KR_KR_Analysis_2020_12_29.xls	2020	11	22	2020-11-22	44157	91	G8	E2(CBA)	FplusBacteriophage	UNKNOWN	21.865	21.865	185506	185506	2363.53	438449981
27865	2020_11_22_KR_KR_Analysis_2020_12_29.xls	2020	11	22	2020-11-22	44157	91	G9	E2(CBA)	FplusBacteriophage	UNKNOWN	21.968	21.968	173407	173407	2363.53	4.09853e+08
27866	2020_11_22_KR_KR_Analysis_2020_12_29.xls	2020	11	22	2020-11-22	44157	91	G7	E2(CBA)	Nucleocapsid	UNKNOWN	31.259	31.259	116.57	116.573	2363.53	275524
27867	2020_11_22_KR_KR_Analysis_2020_12_29.xls	2020	11	22	2020-11-22	44157	91	G8	E2(CBA)	Nucleocapsid	UNKNOWN	31.401	31.401	106.51	106.512	2363.53	251744
27868	2020_11_22_KR_KR_Analysis_2020_12_29.xls	2020	11	22	2020-11-22	44157	91	G9	E2(CBA)	Nucleocapsid	UNKNOWN	32.003	32.003	72.55	72.547	2363.53	171467
27869	2020_11_23_JL_KR_Analysis_2020_12_28.xls	2020	11	23	2020-11-23	44158	92	G7	E2(CBA)	Bovine_Coronavirus	UNKNOWN	22.244	22.244	403338	403338	890.372	3.59121e+08
27870	2020_11_23_JL_KR_Analysis_2020_12_28.xls	2020	11	23	2020-11-23	44158	92	G8	E2(CBA)	Bovine_Coronavirus	UNKNOWN	21.776	21.776	557888	557888	890.372	4.96728e+08
27871	2020_11_23_JL_KR_Analysis_2020_12_28.xls	2020	11	23	2020-11-23	44158	92	G9	E2(CBA)	Bovine_Coronavirus	UNKNOWN	22.439	22.439	352509	352509	890.372	313864073
27872	2020_11_23_JL_KR_Analysis_2020_12_28.xls	2020	11	23	2020-11-23	44158	92	G7	E2(CBA)	Envelope	UNKNOWN	32.141	32.141	23.44	23.44	890.372	20870.3
27873	2020_11_23_JL_KR_Analysis_2020_12_28.xls	2020	11	23	2020-11-23	44158	92	G8	E2(CBA)	Envelope	UNKNOWN	32.072	32.072	24.59	24.592	890.372	21896
27874	2020_11_23_JL_KR_Analysis_2020_12_28.xls	2020	11	23	2020-11-23	44158	92	G9	E2(CBA)	Envelope	UNKNOWN	32.578	32.578	17.28	17.282	890.372	15387.4
27875	2020_11_23_JL_KR_Analysis_2020_12_28.xls	2020	11	23	2020-11-23	44158	92	G7	E2(CBA)	FplusBacteriophage	UNKNOWN	23.16	23.16	75420.6	75420.6	890.372	6.71524e+07
27876	2020_11_23_JL_KR_Analysis_2020_12_28.xls	2020	11	23	2020-11-23	44158	92	G8	E2(CBA)	FplusBacteriophage	UNKNOWN	22.573	22.573	114395	114395	890.372	1.01854e+08
27877	2020_11_23_JL_KR_Analysis_2020_12_28.xls	2020	11	23	2020-11-23	44158	92	G9	E2(CBA)	FplusBacteriophage	UNKNOWN	23.485	23.485	59853.6	59853.6	890.372	5.3292e+07
27878	2020_11_23_JL_KR_Analysis_2020_12_28.xls	2020	11	23	2020-11-23	44158	92	G7	E2(CBA)	Nucleocapsid	UNKNOWN	29.643	29.643	124.47	124.466	890.372	110821
27879	2020_11_23_JL_KR_Analysis_2020_12_28.xls	2020	11	23	2020-11-23	44158	92	G8	E2(CBA)	Nucleocapsid	UNKNOWN	30.462	30.462	70.25	70.254	890.372	62552.2
27880	2020_11_23_JL_KR_Analysis_2020_12_28.xls	2020	11	23	2020-11-23	44158	92	G9	E2(CBA)	Nucleocapsid	UNKNOWN	30.612	30.612	63.26	63.261	890.372	56325.8

### Sheet: S12
Supplemental Table 10. Processing data required to back-calculate to copies per L of wastewater
Site	Date	Mass Empty PCR Tube (g)	Mass Full PCR Tube (g)	Mass Collected (g)	Mass Empty Concentrate Tube (g)	Mass Full Concentrate Tube (g)	Mass Eluent Collected (g)	Mass PCR Tube Post CP (g)	Mass Sample Eluted (g)
R	2020-09-01	12.43	61.53	49.1	12.52	14.28	1.76	26.4	35.13
R	2020-09-02	12.51	65.29	52.78	12.48	13.49	1.01	39.29	26
R	2020-09-03	12.54	61.25	48.71	12.45	14.19	1.74	28.14	33.11
R	2020-09-04	12.44	63.44	51	12.83	14.21	1.38	33.87	29.57
R	2020-09-05	12.86	50.51	37.65	6.36	7.43	1.07	28.3	22.21
R	2020-09-06	12.53	62.71	50.18	6.21	7.27	1.06	35.3	27.41
R	2020-09-07		60.13	60.13	6.34	7.18	0.84	36.56	23.57
R	2020-09-08	12.91	61.12	48.21	6.37	7.31	0.94	31.44	29.68
R	2020-09-09
R	2020-09-10	12.98	64.16	51.18	6.36	7.29	0.93	33.52	30.64
R	2020-09-11	12.84	60.1	47.26	6.38	7.34	0.96	28.28	31.82
R	2020-09-12	12.83	60.52	47.69	6.35	7.26	0.91	32.34	28.18
R	2020-09-13	12.41	62.61	50.2	6.33	8	1.67	30.1	32.51
R	2020-09-14	12.36	66.79	54.43	6.36	7.19	0.83	33.07	33.72
R	2020-09-15	12.47	60.37	47.9	6.35	7.38	1.03	23.21	37.16
R	2020-09-16	12.37	60.47	48.1	6.34	7.42	1.08	26.6	33.87
R	2020-09-17	12.39	59.3	46.91	6.34	7.54	1.2	25.22	34.08
R	2020-09-18	12.78	65.79	53.01	6.29	7.26	0.97	31.04	34.75
R	2020-09-19	12.42	60.8	48.38	6.32	7.36	1.04	28.85	31.95
R	2020-09-20	12.82	59.52	46.7	6.36	7.15	0.79	30.15	29.37
R	2020-09-21	12.48	60.72	48.24	6.23	7.4	1.17	23.9	36.82
R	2020-09-22	12.46	61.86	49.4	6.34	7.32	0.98	32.9	28.96
R	2020-09-23	12.41	60.9	48.49	6.36	8.15	1.79	20.91	39.99
R	2020-09-24	12.48	64.78	52.3	6.3	7.21	0.91	31.54	33.24
R	2020-09-25	12.38	59.97	47.59	6.31	8.2	1.89	24.42	35.55
R	2020-09-26	12.49	66.15	53.66	6.31	7.5	1.19	32.83	33.32
R	2020-09-27	12.42	61.01	48.59	6.36	7.86	1.5	24.47	36.54
R	2020-09-28	12.47	66.51	54.04	6.36	7.25	0.89	31.65	34.86
R	2020-09-29	12.47	59.9	47.43	6.36	7.52	1.16	20.67	39.23
R	2020-09-30	12.49	65.18	52.69	6.36	7.37	1.01	30.11	35.07
R	2020-10-01	12.5	61.97	49.47	6.36	7.48	1.12	30.81	31.16
R	2020-10-02
R	2020-10-03	13	60.22	47.22	6.33	7.28	0.95	13.26	46.96
R	2020-10-04
R	2020-10-06	12.94	61.21	48.27	6.26	7.22	0.96	30.29	30.92
R	2020-10-07	12.88	61.26	48.38	6.33	8.23	1.9	23.76	37.5
R	2020-10-08	12.91	62.19	49.28	6.33	7.96	1.63	29.5	32.69
R	2020-10-09	13.1	61.32	48.22	6.32	7.53	1.21	21.65	39.67
R	2020-10-10	12.81	63.92	51.11	6.36	7.44	1.08	28.73	35.19
R	2020-10-11	12.83	60.77	47.94	6.34	7.21	0.87	14.07	46.7
R	2020-10-12	12.91	67.17	54.26	6.26	7.36	1.1	27.98	39.19
R	2020-10-13	12.78	59.93	47.15	6.28	7.27	0.99	14.79	45.14
R	2020-10-14	12.95	63.69	50.74	6.36	7.41	1.05	28.46	35.23
R	2020-10-15	12.9	61.51	48.61	6.1	7.11	1.01	14.52	46.99
R	2020-10-16	12.75	62.57	49.82	6.36	7.45	1.09	26.04	36.53
R	2020-10-17	12.88	64.69	51.81	6.36	7.27	0.91	26.36	38.33
R	2020-10-18	12.78	59.62	46.84	6.35	8.02	1.67	27.66	31.96
R	2020-10-19	12.72	60.92	48.2	6.09	7.22	1.13	23.88	37.04
R	2020-10-20	12.79	61.3	48.51	6.34	7.86	1.52	27.72	33.58
R	2020-10-21	12.67	60.64	47.97	6.33	8.13	1.8	20.68	39.96
R	2020-10-22	12.91	60.33	47.42	6.36	7.54	1.18	23.36	36.97
R	2020-10-23	12.6	64.95	52.35	6.36	7.42	1.06	23.04	41.91
R	2020-10-24	12.96	63.54	50.58	6.33	7.32	0.99	21.09	42.45
R	2020-10-25	12.87	59.23	46.36	6.37	7.56	1.19	26.08	33.15
R	2020-10-28	12.71	65.39	52.68	6.36	7.32	0.96	21.64	43.75
R	2020-10-29	12.83	58.88	46.05	6.37	7.3	0.93	24.02	34.86
R	2020-10-30	12.45	60.16	47.71	6.36	7.43	1.07	24.43	35.73
R	2020-10-31	12.49	61.26	48.77	6.34	7.27	0.93	13.6	47.66
R	2020-11-01	13.01	61.12	48.11	6.36	7.26	0.9	19.34	41.78
R	2020-11-02	12.47	61.4	48.93	6.35	7.33	0.98	13.47	47.93
R	2020-11-03	12.53	61.83	49.3	6	6.98	0.98	18.36	43.47
R	2020-11-04	12.5	60.45	47.95	6.24	8.09	1.85	20.33	40.12
R	2020-11-05	12.59	59.06	46.47	6.3	7.21	0.91	18.63	40.43
R	2020-11-06	12.62	59.79	47.17	6.36	7.9	1.54	14.23	45.56
R	2020-11-07	12.43	58.25	45.82	6.36	7.5	1.14	19.27	38.98
R	2020-11-08	12.44	62.82	50.38	6.18	7.3	1.12	13.87	48.95
R	2020-11-09	12.56	58.62	46.06	6.29	7.26	0.97	16.44	42.18
R	2020-11-10	12.59	61.06	48.47	6.34	7.44	1.1	26.58	34.48
R	2020-11-11	12.52	62.8	50.28	7.38	8.21	0.83	15.18	47.62
R	2020-11-12	12.39	60.46	48.07	6.36	7.45	1.09	25.33	35.13
R	2020-11-13	12.57	63.4	50.83	6.36	7.52	1.16	15.55	47.85
R	2020-11-14	12.91	62.01	49.1	6.35	7.44	1.09	20.44	41.57
R	2020-11-15	12.55	65.23	52.68	6.36	7.39	1.03	15.04	50.19
R	2020-11-16	12.86	59.22	46.36	6.28	8.07	1.79	19.69	39.53
R	2020-11-17	12.52	62.35	49.83	6.36	7.34	0.98	15.6	46.75
R	2020-11-18	12.94	60.37	47.43	6.36	7.89	1.53	18.19	42.18
R	2020-11-19	12.42	60.35	47.93	6.36	7.33	0.97	15.02	45.33
R	2020-11-20	12.55	61.33	48.78	6.36	7.98	1.62	23.3	38.03
R	2020-11-21	12.41	62.84	50.43	6.36	7.35	0.99	16.67	46.17
R	2020-11-22	12.33	60.69	48.36	6.31	8.02	1.71	27.96	32.73
R	2020-11-23	12.5	61.12	48.62	6.33	7.22	0.89	15.22	45.9
G(FEDCBA)	2020-09-01	12.43	61.86	49.43	12.41	13.88	1.47	27	34.86
G(FEDCBA)	2020-09-02	12.53	62.22	49.69	12.51	14.18	1.67	41.54	20.68
G(FEDCBA)	2020-09-03	12.8	60.02	47.22	12.43	13.3	0.87	32.39	27.63
G(FEDCBA)	2020-09-04	12.44	62.63	50.19	12.8	14.45	1.65	39.38	23.25
G(FEDCBA)	2020-09-05	12.84	60.62	47.78	6.35	7.39	1.04	23.51	37.11
G(FEDCBA)	2020-09-06	12.6	60.81	48.21	6.27	7.19	0.92	32.22	28.59
G(FEDCBA)	2020-09-07		61.9	61.9	6.26	7.05	0.79	36.57	25.33
G(FEDCBA)	2020-09-08	12.98	61.5	48.52	6.36	7.22	0.86	30.93	30.57
G(FEDCBA)	2020-09-09
G(FEDCBA)	2020-09-10	12.54	60.7	48.16	6.36	7.18	0.82	34.38	26.32
G(FEDCBA)	2020-09-11	12.83	60.17	47.34	6.38	7.99	1.61	30.91	29.26
G(FEDCBA)	2020-09-12	12.83	61.06	48.23	6.36	7.37	1.01	37.8	23.26
G(FEDCBA)	2020-09-13	12.32	62.89	50.57	6.33	7.22	0.89	36.15	26.74
G(FEDCBA)	2020-09-14	12.47	60.97	48.5	6.25	7.12	0.87	30.47	30.5
G(FEDCBA)	2020-09-15	12.8	60.19	47.39	6.34	7.27	0.93	26.85	33.34
G(FEDCBA)	2020-09-16	12.46	61.41	48.95	6.33	7.27	0.94	27.83	33.58
G(FEDCBA)	2020-09-17	12.48	60.71	48.23	6.34	7.35	1.01	20.38	40.33
G(FEDCBA)	2020-09-18	12.76	62.41	49.65	6.29	7.31	1.02	30.9	31.51
G(FEDCBA)	2020-09-19	12.47	60.97	48.5	6.3	7.36	1.06	26.52	34.45
G(FEDCBA)	2020-09-20	12.45	65.92	53.47	6.36	7.38	1.02	34.08	31.84
G(FEDCBA)	2020-09-21	12.43	60.69	48.26	6.32	7.92	1.6	22.54	38.15
G(FEDCBA)	2020-09-22	12.51	61.94	49.43	6.26	8.06	1.8	30.54	31.4
G(FEDCBA)	2020-09-23	12.46	61.13	48.67	6.33	7.95	1.62	23.32	37.81
G(FEDCBA)	2020-09-24	12.34	66.58	54.24	6.35	7.29	0.94	29.85	36.73
G(FEDCBA)	2020-09-25	12.83	61.07	48.24	6.33	7.55	1.22	23.44	37.63
G(FEDCBA)	2020-09-26	12.52	62.11	49.59	6.33	8.03	1.7	28.46	33.65
G(FEDCBA)	2020-09-27	12.42	61.25	48.83	6.32	7.46	1.14	27.72	33.53
G(FEDCBA)	2020-09-28	12.37	61.97	49.6	6.35	7.26	0.91	32.92	29.05
G(FEDCBA)	2020-09-29	12.36	61.26	48.9	6.34	7.42	1.08	30.97	30.29
G(FEDCBA)	2020-09-30	12.5	65.57	53.07	6.29	7.32	1.03	30.9	34.67
G(FEDCBA)	2020-10-01	12.87	60.06	47.19	6.35	7.37	1.02	20.74	39.32
G(FEDCBA)	2020-10-02
G(FEDCBA)	2020-10-03	12.89	36.48	23.59	6.27	7.16	0.89	13.28	23.2
G(FEDCBA)	2020-10-04
G(FEDCBA)	2020-10-06	12.87	63.23	50.36	6.31	7.17	0.86	29.34	33.89
G(FEDCBA)	2020-10-07	13.05	60.64	47.59	6.35	7.39	1.04	25.73	34.91
G(FEDCBA)	2020-10-08	12.99	64.13	51.14	6.28	7.33	1.05	28.93	35.2
G(FEDCBA)	2020-10-09	13.13	59.95	46.82	6.35	8.16	1.81	27.62	32.33
G(FEDCBA)	2020-10-10	12.75	61.91	49.16	6.26	7.26	1	26.85	35.06
G(FEDCBA)	2020-10-11	12.83	60.35	47.52	6.34	7.4	1.06	23.43	36.92
G(FEDCBA)	2020-10-12	13	65.16	52.16	6.29	7.36	1.07	25.15	40.01
G(FEDCBA)	2020-10-13	12.89	61.16	48.27	6.35	7.57	1.22	21.09	40.07
G(FEDCBA)	2020-10-14	12.96	66.6	53.64	6.36	7.36	1	27.08	39.52
G(FEDCBA)	2020-10-15	12.9	60.83	47.93	6.37	7.5	1.13	24.5	36.33
G(FEDCBA)	2020-10-16	13.03	64.88	51.85	6.33	7.37	1.04	23.87	41.01
G(FEDCBA)	2020-10-17	12.93	62.87	49.94	6.29	7.4	1.11	24.26	38.61
G(FEDCBA)	2020-10-18	12.87	60.85	47.98	6.38	8.13	1.75	21.23	39.62
G(FEDCBA)	2020-10-20	12.92	59.68	46.76	6.09	7.35	1.26	26.98	32.7
G(FEDCBA)	2020-10-21	12.89	61.5	48.61	6.3	8.05	1.75	20.31	41.19
G(FEDCBA)	2020-10-22	13.04	60.98	47.94	6.29	7.37	1.08	22.6	38.38
G(FEDCBA)	2020-10-23	12.51	64.04	51.53	6.36	7.39	1.03	23.89	40.15
G(FEDCBA)	2020-10-24	12.88	61.7	48.82	6.34	7.25	0.91	22.13	39.57
G(FEDCBA)	2020-10-25	12.8	60.73	47.93	6.36	7.6	1.24	26.17	34.56
G(FEDCBA)	2020-10-28	12.99	63.23	50.24	6.36	7.41	1.05	23.55	39.68
G(FEDCBA)	2020-10-29	12.82	60.75	47.93	6.36	7.47	1.11	17.18	43.57
G(FEDCBA)	2020-10-30	12.51	61.24	48.73	6.36	7.34	0.98	17.67	43.57
G(FEDCBA)	2020-10-31	12.49	60.71	48.22	6.33	6.99	0.66	13.35	47.36
G(FEDCBA)	2020-11-01	12.87	62.34	49.47	6.36	7.2	0.84	19.23	43.11
G(FEDCBA)	2020-11-02	12.51	59.73	47.22	6.37	7.43	1.06	23.87	35.86
G(FEDCBA)	2020-11-03	12.44	61.35	48.91	6	6.97	0.97	19.19	42.16
G(FEDCBA)	2020-11-04	12.54	61.2	48.66	6.13	7.11	0.98	13.7	47.5
G(FEDCBA)	2020-11-05	12.56	60.61	48.05	6.36	7.23	0.87	18.24	42.37
G(FEDCBA)	2020-11-06	12.44	61.19	48.75	6.36	7.63	1.27	14.96	46.23
G(FEDCBA)	2020-11-07	12.64	59.69	47.05	6.26	7.13	0.87	14.69	45
G(FEDCBA)	2020-11-08	12.86	62.36	49.5	6.11	7.32	1.21	15.79	46.57
G(FEDCBA)	2020-11-09	12.36	62.36	50	6.35	7.43	1.08	13.99	48.37
G(FEDCBA)	2020-11-10	12.56	60.64	48.08	6.39	7.57	1.18	26.69	33.95
G(FEDCBA)	2020-11-11	12.46	61.1	48.64	6.36	7.42	1.06	14.17	46.93
G(FEDCBA)	2020-11-12	12.53	60.63	48.1	6.35	7.4	1.05	23.81	36.82
G(FEDCBA)	2020-11-13	12.94	60.94	48	6.36	7.3	0.94	13.66	47.28
G(FEDCBA)	2020-11-14	13.1	61	47.9	6.34	7.56	1.22	26.89	34.11
G(FEDCBA)	2020-11-15	12.52	60.9	48.38	6.33	7.27	0.94	17.56	43.34
G(FEDCBA)	2020-11-16	12.37	60.32	47.95	6.34	7.64	1.3	23.7	36.62
G(FEDCBA)	2020-11-17	12.43	60.65	48.22	6.36	7.31	0.95	15.05	45.6
G(FEDCBA)	2020-11-18	12.52	60.89	48.37	6.34	7.97	1.63	27.64	33.25
G(FEDCBA)	2020-11-19	12.54	61.5	48.96	6.36	7.39	1.03	16.95	44.55
G(FEDCBA)	2020-11-20	12.44	60.71	48.27	6.39	7.31	0.92	27.05	33.66
G(FEDCBA)	2020-11-21	12.35	61.77	49.42	6.36	7.33	0.97	14.08	47.69
G(FEDCBA)	2020-11-22	12.91	60.86	47.95	6.35	8.01	1.66	27.99	32.87
G(FEDCBA)	2020-11-23	12.42	61.35	48.93	6.33	7.34	1.01	14.76	46.59
G(FEDCBA)	2020-10-19	12.88	60.24	47.36	6.33	7.61	1.28	26.66	33.58
A	2020-11-01	12.29	61.51	49.22	6.35	7.98	1.63	22.76	38.75
A	2020-11-02	12.52	61.51	48.99	6.37	7.4	1.03	13.84	47.67
A	2020-11-03	12.56	61.15	48.59	6.09	6.97	0.88	20.22	40.93
A	2020-11-04	12.64	60.9	48.26	6.03	6.91	0.88	14.39	46.51
A	2020-11-05	12.52	59.42	46.9	6.26	7.24	0.98	19.06	40.36
A	2020-11-06	12.92	58.8	45.88	6.12	7.95	1.83	23.89	34.91
A	2020-11-07	12.53	59.32	46.79	6.09	7.06	0.97	19.01	40.31
A	2020-11-08	12.44	62.33	49.89	6.14	7.75	1.61	20.2	42.13
A	2020-11-09	12.56	62.05	49.49	6.29	7.2	0.91	14.34	47.71
A	2020-11-10	12.37	60.79	48.42	6.35	7.26	0.91	25.58	35.21
A	2020-11-11	12.5	58.89	46.39	6.33	7.29	0.96	15.69	43.2
A	2020-11-12	12.47	59.99	47.52	6.27	7.4	1.13	19.19	40.8
A	2020-11-13	12.63	59.3	46.67	6.33	7.23	0.9	14.7	44.6
A	2020-11-14	12.97	60.69	47.72	6.33	7.34	1.01	19.86	40.83
A	2020-11-15	12.37	62.59	50.22	6.36	7.25	0.89	14.85	47.74
A	2020-11-16	12.51	61.44	48.93	6.32	7.38	1.06	20.75	40.69
A	2020-11-17	12.9	57.93	45.03	6.36	7.32	0.96	15.17	42.76
A	2020-11-18	12.78	60.98	48.2	6.33	7.36	1.03	20.47	40.51
A	2020-11-19	12.94	58.96	46.02	6.36	7.41	1.05	15.32	43.64
A	2020-11-20	12.54	61.32	48.78	6.36	7.34	0.98	27.27	34.05
A	2020-11-21	12.56	62	49.44	6.26	7.21	0.95	13.92	48.08
A	2020-11-22	12.98	60.91	47.93	6.34	7.72	1.38	26.22	34.69
A	2020-11-23	12.53	62.02	49.49	6.09	7.07	0.98	16.88	45.14
O	2020-10-22	12.93	60.68	47.75	6.33	7.48	1.15	23.96	36.72
O	2020-09-01	12.47	61.59	49.12	12.48	13.46	0.98	31.05	30.54
O	2020-09-02	12.53	65.64	53.11	12.51	13.45	0.94	42.86	22.78
O	2020-09-03	12.55	61.16	48.61	12.59	14.24	1.65	32.63	28.53
O	2020-09-04	12.39	62.6	50.21	12.81	13.85	1.04	32.96	29.64
O	2020-09-05	12.49	60.68	48.19	6.35	7.36	1.01	23.97	36.71
O	2020-09-06	12.58	62.48	49.9	6.25	7.29	1.04	36.31	26.17
O	2020-09-07	12.58	61.99	61.99	6.27	7.05	0.78	36.28	25.71
O	2020-09-08	12.21	61.45	49.24	6.36	7.25	0.89	33.67	27.78
O	2020-09-09
O	2020-09-10	12.94	62.51	49.57	6.36	7.14	0.78	31.78	30.73
O	2020-09-11	12.9	59.18	46.28	6.32	7.12	0.8	33.52	25.66
O	2020-09-12	12.85	66.2	53.35	6.34	7.2	0.86	32.53	33.67
O	2020-09-13	12.95	61.7	48.75	6.33	7.01	0.68	30.38	31.32
O	2020-09-14	12.85	63.04	50.19	6.34	7.18	0.84	30.27	32.77
O	2020-09-15	12.47	60.82	48.35	6.36	8.01	1.65	24.25	36.57
O	2020-09-16	12.4	60.64	48.24	6.27	7.93	1.66	27.3	33.34
O	2020-09-17	12.44	60.88	48.44	6.34	7.39	1.05	26.6	34.28
O	2020-09-18	12.47	64.85	52.38	6.23	7.47	1.24	35.18	29.67
O	2020-09-19	12.76	60.74	47.98	6.36	7.41	1.05	26.8	33.94
O	2020-09-20	12.8	65.18	52.38	6.34	7.28	0.94	32.53	32.65
O	2020-09-21	12.31	61.17	48.86	6.28	7.39	1.11	26.08	35.09
O	2020-09-22	12.42	65.67	53.25	6.28	7.19	0.91	32.91	32.76
O	2020-09-23	12.85	60.99	48.14	6.35	7.23	0.88	22.54	38.45
O	2020-09-24	12.5	62.6	50.1	6.26	7.14	0.88	29.65	32.95
O	2020-09-25	12.42	59.81	47.39	6.35	7.55	1.2	17.06	42.75
O	2020-09-26	12.44	64.33	51.89	6.36	7.46	1.1	34	30.33
O	2020-09-27	12.36	61.01	48.65	6.33	7.47	1.14	26.01	35
O	2020-09-28	12.47	65.43	52.96	6.36	7.15	0.79	31.07	34.36
O	2020-09-29	12.94	60.45	47.51	6.36	7.69	1.33	26.25	34.2
O	2020-09-30	12.84	62.73	49.89	6.32	7.31	0.99	28.16	34.57
O	2020-10-01	12.87	59.41	46.54	6.38	8.24	1.86	29.89	29.52
O	2020-10-02
O	2020-10-03	12.81	36.67	23.86	6.36	7.41	1.05	13.22	23.45
O	2020-10-04
O	2020-10-06	12.96	64.5	51.54	6.28	7.44	1.16	29.23	35.27
O	2020-10-07	12.9	59.91	47.01	6.37	7.47	1.1	27.25	32.66
O	2020-10-08	12.98	60.78	47.8	6.26	7.33	1.07	27.95	32.83
O	2020-10-09	12.96	60.61	47.65	6.38	7.57	1.19	22.5	38.11
O	2020-10-10	12.78	63.6	50.82	6.31	7.3	0.99	26.97	36.63
O	2020-10-11	12.83	60.81	47.98	6.34	7.44	1.1	27.73	33.08
O	2020-10-12	12.8	63.11	50.31	6.31	7.42	1.11	26.25	36.86
O	2020-10-13	12.72	61.18	48.46	6.35	7.87	1.52	22.22	38.96
O	2020-10-14	12.88	62.3	49.42	6.29	7.34	1.05	25.04	37.26
O	2020-10-15	12.99	61.48	48.49	6.33	7.53	1.2	24.09	37.39
O	2020-10-16	13.02	60.48	47.46	6.29	7.4	1.11	26.01	34.47
O	2020-10-17	12.76	63.54	50.78	6.26	7.26	1	22.91	40.63
O	2020-10-18	12.79	60.17	47.38	6.3	7.69	1.39	27.74	32.43
O	2020-10-19	12.66	60.19	47.53	6.32	7.51	1.19	23.23	36.96
O	2020-10-20	12.8	60.1	47.3	6.36	7.28	0.92	22.49	37.61
O	2020-10-21	12.91	59.68	46.77	6.3	7.66	1.36	26.45	33.23
O	2020-10-23	12.51	67.27	54.76	6.35	7.49	1.14	22.97	44.3
O	2020-10-24	12.88	65.51	52.63	6.36	7.48	1.12	21.83	43.68
O	2020-10-25	12.76	59.27	46.51	6.35	7.53	1.18	21.05	38.22
O	2020-10-28	12.99	65.44	52.45	6.29	7.31	1.02	21.83	43.61
O	2020-10-29	13.03	58.26	45.23	6.35	7.61	1.26	20.17	38.09
O	2020-10-30	12.48	62.4	49.92	6.35	7.39	1.04	20.3	42.1
O	2020-10-31	12.44	60.97	48.53	6.35	7.47	1.12	19.46	41.51
O	2020-11-01	12.87	60.38	47.51	6.36	7.26	0.9	19.33	41.05
O	2020-11-02	12.54	61.5	48.96	6.35	7.45	1.1	21.83	39.67
O	2020-11-03	12.56	62.87	50.31	6.06	7.06	1	19.78	43.09
O	2020-11-04	12.41	59.61	47.2	6.07	7.84	1.77	21.01	38.6
O	2020-11-05	12.56	62.36	49.8	6.34	7.25	0.91		62.36
O	2020-11-06	12.51	61.23	48.72	6.37	8.12	1.75	14.57	46.66
O	2020-11-07	12.97	59.32	46.35	6.03	6.92	0.89	17.62	41.7
O	2020-11-08	12.56	59.62	47.06	6.01	7.03	1.02	22.86	36.76
O	2020-11-09	12.43	61.45	49.02	6.36	7.36	1	17.01	44.44
O	2020-11-10	12.64	61.27	48.63	6.36	7.36	1	26.12	35.15
O	2020-11-11	12.6	61.06	48.46	6.29	7.27	0.98	15.96	45.1
O	2020-11-12	12.48	61.51	49.03	6.28	7.5	1.22	25.01	36.5
O	2020-11-13	12.9	56.94	44.04	6.09	7.33	1.24	13.23	43.71
O	2020-11-14	12.81	60.37	47.56	6.1	7.23	1.13	24.18	36.19
O	2020-11-15	12.4	58.87	46.47	6.36	7.41	1.05	15.94	42.93
O	2020-11-16	12.47	60.17	47.7	6.35	7.18	0.83	25.35	34.82
O	2020-11-17	12.52	59.28	46.76	6.33	7.31	0.98	15.4	43.88
O	2020-11-18	12.55	60.28	47.73	6.36	7.73	1.37	26.77	33.51
O	2020-11-19	12.64	61.16	48.52	6.09	7.16	1.07	15.93	45.23
O	2020-11-20	12.8	61.21	48.41	6.21	7.58	1.37	24.13	37.08
O	2020-11-21	12.52	58.86	46.34	6.36	7.52	1.16	16.61	42.25
O	2020-11-22	12.54	58.28	45.74	6.36	7.6	1.24	26.94	31.34
O	2020-11-23	12.51	59.53	47.02	6.29	7.22	0.93	13.76	45.77
M	2020-10-22	12.77	64.83	52.06	6.36	8.23	1.87	20.98	43.85
M	2020-09-01	12.64	62.09	49.45	12.53	13.74	1.21	28.61	33.48
M	2020-09-02	12.56	65.29	52.73	12.5	13.44	0.94	41.14	24.15
M	2020-09-03	12.43	61.74	49.31	12.39	13.97	1.58	31.66	30.08
M	2020-09-04	12.55	65.85	53.3	12.84	13.89	1.05	47.22	18.63
M	2020-09-05	12.82	60.34	47.52	6.21	7.34	1.13	25.98	34.36
M	2020-09-06	12.56	61.67	49.11	6.3	7.25	0.95	37.66	24.01
M	2020-09-07	12.56	61.18	61.18	6.33	7.14	0.81	36.78	24.4
M	2020-09-08	12.97	62.17	49.2	6.37	7.26	0.89	32.12	30.05
M	2020-09-09
M	2020-09-10	12.51	64.31	51.8	6.35	7.39	1.04	34.6	29.71
M	2020-09-11	12.86	61.18	48.32	6.07	6.48	0.41	31.5	29.68
M	2020-09-12	12.47	61.28	48.81	6.32	7.18	0.86	34.1	27.18
M	2020-09-13	12.54	62.09	49.55	6.36	7.16	0.8	28.06	34.03
M	2020-09-14	12.49	63.23	50.74	6.37	7.07	0.7	32.87	30.36
M	2020-09-15	12.44	60.95	48.51	6.29	7.28	0.99	27.38	33.57
M	2020-09-16	12.35	60.83	48.48	6.37	7.47	1.1	26.62	34.21
M	2020-09-17	12.47	60.54	48.07	6.32	7.15	0.83	14.53	46.01
M	2020-09-18	12.25	66.55	54.3	6.36	7.37	1.01	29.58	36.97
M	2020-09-19	12.51	60.97	48.46	6.28	7.16	0.88	24.98	35.99
M	2020-09-20	12.39	62.12	49.73	6.24	7.3	1.06	32.65	29.47
M	2020-09-21	12.51	60.32	47.81	6.32	7.51	1.19	17.66	42.66
M	2020-09-22	12.35	67.4	55.05	6.28	7.33	1.05	32.48	34.92
M	2020-09-23	12.93	61.05	48.12	6.33	8.07	1.74	19.72	41.33
M	2020-09-24	12.76	61.4	48.64	6.37	7.42	1.05	30.88	30.52
M	2020-09-25	12.9	60.59	47.69	6.36	7.58	1.22	27.34	33.25
M	2020-09-26	12.48	64.05	51.57	6.32	7.18	0.86	31.61	32.44
M	2020-09-27	12.45	61.12	48.67	6.37	7.35	0.98	22.36	38.76
M	2020-09-28	12.52	63.29	50.77	6.28	7.34	1.06	31.49	31.8
M	2020-09-29	12.44	61.2	48.76	6.34	7.51	1.17	26.29	34.91
M	2020-09-30	12.47	66.28	53.81	6.31	7.44	1.13	32.09	34.19
M	2020-10-01	12.71	60.67	47.96	6.36	7.57	1.21	28.42	32.25
M	2020-10-02
M	2020-10-03	12.93	60.85	47.92	6.35	7.56	1.21	26.84	34.01
M	2020-10-03	12.97	37.06	24.09	6.35	8.07	1.72	13.67	23.39
M	2020-10-04
M	2020-10-06	12.94	65.05	52.11	6.26	7.26	1	28.63	36.42
M	2020-10-07	13.13	60.84	47.71	6.36	7.89	1.53	30.8	30.04
M	2020-10-08	12.83	63.63	50.8	6.36	7.32	0.96	30.09	33.54
M	2020-10-09	13.04	60.33	47.29	6.33	7.81	1.48	22.23	38.1
M	2020-10-10	12.78	59.4	46.62	6.34	7.37	1.03	25.68	33.72
M	2020-10-12	12.96	62.84	49.88	6.33	7.35	1.02	28.22	34.62
M	2020-10-14	12.85	60.42	47.57	6.26	7.25	0.99	12.85	47.57
M	2020-10-15	12.83	60.51	47.68	6.33	7.46	1.13	25.15	35.36
M	2020-10-16	12.9	61.91	49.01	6.35	7.35	1	23.03	38.88
M	2020-10-17	12.8	63.1	50.3	6.28	7.37	1.09	23.82	39.28
M	2020-10-18	12.84	61.66	48.82	6.36	8.02	1.66	27.52	34.14
M	2020-10-19	12.9	60.45	47.55	6.25	7.37	1.12	14.32	46.13
M	2020-10-20	13.04	60.52	47.48	6.34	7.56	1.22	27.47	33.05
M	2020-10-21	12.81	60.43	47.62	6.33	8.04	1.71	28.23	32.2
M	2020-10-23	13.24	65.12	51.88	6.36	7.4	1.04	21.15	43.97
M	2020-10-24	12.9	60.38	47.48	6.36	7.48	1.12	23.16	37.22
M	2020-10-25	13.92	59.54	45.62	6.28	7.4	1.12	15.04	44.5
M	2020-10-28	12.81	64.08	51.27	6.35	7.59	1.24	24.56	39.52
M	2020-10-29	12.92	61.29	48.37	6.33	7.53	1.2	20.92	40.37
M	2020-10-30	12.46	59.84	47.38	6.36	7.43	1.07	21.47	38.37
M	2020-10-31	12.45	60.83	48.38	6.36	7.45	1.09	19.3	41.53
M	2020-11-01	12.93	60.92	47.99	6.26	7.4	1.14	16.56	44.36
M	2020-11-02	12.53	60.75	48.22	6.04	7.22	1.18	18.89	41.86
M	2020-11-03	12.49	60.99	48.5	6.03	6.96	0.93	21.63	39.36
M	2020-11-04	12.47	60.81	48.34	6.34	7.38	1.04	23.56	37.25
M	2020-11-05	12.51	56.97	44.46	6.3	7.4	1.1	15.69	41.28
M	2020-11-06	12.52	60.72	48.2	6.08	7.28	1.2	20.13	40.59
M	2020-11-07	12.93	60.03	47.1	6.29	7.17	0.88	16.03	44
M	2020-11-08	12.29	57.92	45.63	6.34	7.23	0.89	21.13	36.79
M	2020-11-09	12.36	61.66	49.3	6.33	7.27	0.94	20.29	41.37
M	2020-11-10	12.47	60.67	48.2	6.35	7.5	1.15	24.71	35.96
M	2020-11-11	12.51	60.57	48.06	6.36	7.37	1.01	14.91	45.66
M	2020-11-12	12.52	61.35	48.83	6.32	7.29	0.97	20.12	41.23
M	2020-11-13	12.53	59.06	46.53	6.29	7.33	1.04	13.91	45.15
M	2020-11-14	12.88	61.45	48.57	6.26	8.07	1.81	23.17	38.28
M	2020-11-15	12.53	60.39	47.86	6.36	7.32	0.96	13.71	46.68
M	2020-11-16	12.53	61.02	48.49	6.25	7.17	0.92	24.27	36.75
M	2020-11-17	12.46	60.78	48.32	6.35	7.36	1.01	14.8	45.98
M	2020-11-18	12.41	60.76	48.35	6.35	7.47	1.12	26.22	34.54
M	2020-11-19	12.49	57.06	44.57	6.36	7.37	1.01	14.31	42.75
M	2020-11-20	12.48	60.36	47.88	6.33	7.35	1.02	27.83	32.53
M	2020-11-21	12.45	61.75	49.3	6.36	8.01	1.65	14.46	47.29
M	2020-11-22	12.54	59.95	47.41	6.25	7.46	1.21	25.84	34.11
M	2020-11-23	12.39	55.51	43.12	6.36	7.4	1.04	13.77	41.74
M	2020-10-11
N	2020-10-22	12.94	61.15	48.21	6.34	7.29	0.95	18.93	42.22
N	2020-09-01	12.42	61.82	49.4	12.42	14.04	1.62	29.98	31.84
N	2020-09-02	12.44	63.28	50.84	12.42	13.35	0.93	37.84	25.44
N	2020-09-03	12.53	61.68	49.15	12.51	13.58	1.07	30.49	31.19
N	2020-09-04	12.48	63.1	50.62	12.8	14.02	1.22	35.98	27.12
N	2020-09-05	12.84	61.2	48.36	6.3	7.38	1.08	26.75	34.45
N	2020-09-06	12.38	61.43	49.05	6.38	7.26	0.88	31.82	29.61
N	2020-09-07	12.38	61.59	61.59	6.37	7.13	0.76	37.1	24.49
N	2020-09-08	12.57	62.99	50.42	6.35	7.17	0.82	26.89	36.1
N	2020-09-09
N	2020-09-10	12.84	67.48	54.64	6.36	7.38	1.02	32.59	34.89
N	2020-09-11	12.84	60.78	47.94	6.33	6.56	0.23	27.71	33.07
N	2020-09-12	12.8	66.4	53.6	6.37	7.25	0.88	36.38	30.02
N	2020-09-13	12.87	64	51.13	6.34	7.1	0.76	30.69	33.31
N	2020-09-14	12.74	64.69	51.95	6.36	7.21	0.85	28.28	36.41
N	2020-09-15	12.41	60.84	48.43	6.31	7.41	1.1	23.56	37.28
N	2020-09-16	12.42	60.84	48.42	6.31	7.89	1.58	25.8	35.04
N	2020-09-17	12.42	60.12	47.7	6.31	7.21	0.9	25.33	34.79
N	2020-09-18	12.92	64.37	51.45	6.38	7.17	0.79	28.9	35.47
N	2020-09-19	12.4	60.52	48.12	6.05	6.99	0.94	25.97	34.55
N	2020-09-20	12.74	59.64	46.9	6.35	7.21	0.86	30.66	28.98
N	2020-09-21
N	2020-09-22	12.71	65.09	52.38	6.29	7.28	0.99	29.64	35.45
N	2020-09-23	12.46	60.69	48.23	6.34	7.97	1.63	21.05	39.64
N	2020-09-24	12.48	63.46	50.98	6.36	7.33	0.97	29	34.46
N	2020-09-25	12.44	60.66	48.22	6.34	7.52	1.18	26.24	34.42
N	2020-09-26	12.83	64.6	51.77	6.32	7.33	1.01	34.72	29.88
N	2020-09-27	12.98	61.13	48.15	6.29	7.35	1.06	28	33.13
N	2020-09-28	12.85	62.72	49.87	6.26	7.29	1.03	34.08	28.64
N	2020-09-29	12.44	60.97	48.53	6.37	7.36	0.99	13.64	47.33
N	2020-09-30	12.45	62.03	49.58	6.25	7.34	1.09	29.41	32.62
N	2020-10-01	13	60.9	47.9	6.34	8.11	1.77	20.34	40.56
N	2020-10-02
N	2020-10-03	12.97	37.24	24.27	6.33	6.9	0.57	13.18	24.06
N	2020-10-04
N	2020-10-06	12.87	66	53.13	6.35	7.18	0.83	28.38	37.62
N	2020-10-07	13.01	60.94	47.93	6.33	8.16	1.83	29.44	31.5
N	2020-10-08	13.07	60.7	47.63	6.29	7.16	0.87	24.95	35.75
N	2020-10-09	12.72	60.1	47.38	6.34	7.71	1.37	25.25	34.85
N	2020-10-10	12.87	61.88	49.01	6.29	7.2	0.91	27.23	34.65
N	2020-10-11	13	60.07	47.07	6.35	7.42	1.07	21.77	38.3
N	2020-10-12	12.85	63.34	50.49	6.32	7.32	1	27.32	36.02
N	2020-10-13	12.95	60.66	47.71	6.35	8.12	1.77	18.73	41.93
N	2020-10-14	12.86	63.77	50.91	6.29	7.25	0.96	26.91	36.86
N	2020-10-15	12.9	60.76	47.86	6.03	7.03	1	19.6	41.16
N	2020-10-16	12.95	61.26	48.31	6.34	7.32	0.98	22.67	38.59
N	2020-10-17	12.76	67.04	54.28	6.34	7.3	0.96	23.34	43.7
N	2020-10-18	12.78	60.58	47.8	6.36	7.53	1.17	25.78	34.8
N	2020-10-19	12.78	59.13	46.35	6.34	8.12	1.78	27.34	31.79
N	2020-10-20	12.93	60.37	47.44	6.31	8.05	1.74	23.82	36.55
N	2020-10-21	12.92	60.09	47.17	6.31	7.33	1.02	22.6	37.49
N	2020-10-23	12.97	64.6	51.63	6.32	7.26	0.94	18.65	45.95
N	2020-10-24	12.98	68.79	55.81	6.26	7.53	1.27	20.46	48.33
N	2020-10-25	12.92	58.72	45.8	6.36	7.75	1.39	24.94	33.78
N	2020-10-28	12.91	64.73	51.82	6.36	7.36	1	20.33	44.4
N	2020-10-29	12.38	59.94	47.56	6.34	7.23	0.89	13.13	46.81
N	2020-10-30	12.63	61.9	49.27	6.26	7.45	1.19	21.67	40.23
N	2020-10-31	12.38	61.29	48.91	6.34	7.52	1.18	14.82	46.47
N	2020-11-01	12.93	60.97	48.04	6.34	8.02	1.68	20.84	40.13
N	2020-11-02	12.46	61.21	48.75	6.06	7.44	1.38	20.02	41.19
N	2020-11-03	12.64	61.36	48.72	6.09	6.91	0.82	19.11	42.25
N	2020-11-04	12.4	61.93	49.53	6.35	7.16	0.81	13.66	48.27
N	2020-11-05	12.56	59.86	47.3	6.29	7.28	0.99	16.51	43.35
N	2020-11-06	12.58	61.63	49.05	6.12	6.93	0.81	14.19	47.44
N	2020-11-07	12.95	60.23	47.28	6.36	7.82	1.46	17.72	42.51
N	2020-11-08	12.48	61.52	49.04	6.35	8	1.65	20.17	41.35
N	2020-11-09	12.63	58.5	45.87	6.09	7.15	1.06	15.91	42.59
N	2020-11-10	12.88	60.38	47.5	6.34	7.35	1.01	18.96	41.42
N	2020-11-11	12.44	58.71	46.27	6.32	7.3	0.98	16.15	42.56
N	2020-11-12	12.55	60.8	48.25	6.35	7.64	1.29	27.48	33.32
N	2020-11-13	12.95	56.88	43.93	6.36	7.34	0.98	14.91	41.97
N	2020-11-14	12.75	59.82	47.07	6.22	7.33	1.11	23.96	35.86
N	2020-11-15	12.41	59.95	47.54	6.36	7.33	0.97	15.13	44.82
N	2020-11-16	12.52	61.42	48.9	6.35	8.26	1.91	26.4	35.02
N	2020-11-17	12.86	64.05	51.19	6.26	7.14	0.88	15.47	48.58
N	2020-11-18	12.55	60.67	48.12	6.33	8.11	1.78	26.22	34.45
N	2020-11-19	12.94	62.61	49.67	6.26	7.2	0.94	14.89	47.72
N	2020-11-20	12.37	60.68	48.31	6.37	7.53	1.16	14.12	46.56
N	2020-11-21	12.54	56.96	44.42	6.3	7.27	0.97	13.74	43.22
N	2020-11-22	12.46	59.8	47.34	6.28	7.51	1.23	25.37	34.43
N	2020-11-23	12.44	60.28	47.84	6.36	8.06	1.7	14.66	45.62
Isolation	2020-10-22	12.68	61.54	48.86	6.29	7.33	1.04	20.65	40.89
Isolation	2020-11-08	12.51	59.36	46.85	6.32	7.5	1.18	13.4	45.96
Isolation	2020-09-01	12.37	60.41	48.04	12.6	14.43	1.83	30.83	29.58
Isolation	2020-09-02	12.56	65.86	53.3	12.42	14.03	1.61	38.47	27.39
Isolation	2020-09-03
Isolation	2020-09-04	12.5	63.75	51.25	12.83	13.73	0.9	36.61	27.14
Isolation	2020-09-05	12.85	59.63	46.78	6.34	7.38	1.04	22.97	36.66
Isolation	2020-09-06	12.4	61.53	49.13	6.19	7.1	0.91	34.76	26.77
Isolation	2020-09-07		60.22	60.22	6.38	7.12	0.74	36.79	23.43
Isolation	2020-09-08	12.52	61.59	49.07	6.38	8.01	1.63	35.16	26.43
Isolation	2020-09-09
Isolation	2020-09-10	12.54	65.7	53.16	6.35	7.12	0.77	31.27	34.43
Isolation	2020-09-11	12.81	60.59	47.78	6.3	7.27	0.97	31.15	29.44
Isolation	2020-09-12	12.83	65.31	52.48	6.36	7.63	1.27	28.42	36.89
Isolation	2020-09-13	12.85	62.59	49.74	6.33	7.32	0.99	31.64	30.95
Isolation	2020-09-14	12.74	60.92	48.18	6.35	7.94	1.59	33.7	27.22
Isolation	2020-09-15	12.51	60.5	47.99	6.37	7.33	0.96	21.54	38.96
Isolation	2020-09-16	12.41	60.62	48.21	6.37	7.86	1.49	26.76	33.86
Isolation	2020-09-17	12.48	60.47	47.99	6.38	7.38	1	18.76	41.71
Isolation	2020-09-18	12.78	63.75	50.97	6.36	7.25	0.89	35.07	28.68
Isolation	2020-09-19	12.88	60.31	47.43	6.36	7.29	0.93	27.22	33.09
Isolation	2020-09-20	12.53	61.04	48.51	6.28	7.28	1	32.68	28.36
Isolation	2020-09-21	12.51	61.65	49.14	6.24	7.1	0.86	12.74	48.91
Isolation	2020-09-22	12.5	62.94	50.44	6.36	8.29	1.93	32.28	30.66
Isolation	2020-09-23	12.39	62.16	49.77	6.34	7.28	0.94	18.15	44.01
Isolation	2020-09-24	12.47	64.62	52.15	6.35	7.3	0.95	29.7	34.92
Isolation	2020-09-25	12.44	60.17	47.73	6.35	8.04	1.69	14.18	45.99
Isolation	2020-09-26	12.95	67.23	54.28	6.33	7.42	1.09	32.71	34.52
Isolation	2020-09-27	12.41	60.36	47.95	6.35	7.61	1.26	29.07	31.29
Isolation	2020-09-28	12.49	62.57	50.08	6.33	8.2	1.87	28.29	34.28
Isolation	2020-09-29	12.41	61.01	48.6	6.36	7.67	1.31	28	33.01
Isolation	2020-09-30	12.49	63.56	51.07	6.29	7.34	1.05	27.86	35.7
Isolation	2020-10-01	12.8	60.78	47.98	6.34	7.35	1.01	20.62	40.16
Isolation	2020-10-02
Isolation	2020-10-03	12.95	36.96	24.01	6.36	7.29	0.93	13.15	23.81
Isolation	2020-10-04
Isolation	2020-10-06	12.88	64.87	51.99	6.28	7.45	1.17	26.92	37.95
Isolation	2020-10-07	12.94	60.68	47.74	6.3	7.5	1.2	29.49	31.19
Isolation	2020-10-08	12.97	62.68	49.71	6.3	7.38	1.08	26.68	36
Isolation	2020-10-09	12.83	60.57	47.74	6.33	7.63	1.3	30.63	29.94
Isolation	2020-10-10	12.95	64.1	51.15	6.33	7.24	0.91	25.57	38.53
Isolation	2020-10-11	12.79	60.35	47.56	6.28	7.59	1.31	24.23	36.12
Isolation	2020-10-12	12.77	59.52	46.75	6.26	8.09	1.83	27.78	31.74
Isolation	2020-10-13	12.9	61.12	48.22	6.35	7.58	1.23	15.6	45.52
Isolation	2020-10-14	12.96	65.55	52.59	6.27	7.29	1.02	26.39	39.16
Isolation	2020-10-15	12.89	60.68	47.79	6.35	7.58	1.23	13.91	46.77
Isolation	2020-10-16	12.9	61.18	48.28	6.31	7.52	1.21	23.37	37.81
Isolation	2020-10-17	12.73	60.18	47.45	6.35	7.37	1.02	22.9	37.28
Isolation	2020-10-18	12.84	60.45	47.61	6.37	7.55	1.18	24.19	36.26
Isolation	2020-10-19	12.82	60.35	47.53	6.32	7.36	1.04	27.81	32.54
Isolation	2020-10-20	12.93	60.39	47.46	6.3	7.65	1.35	28.59	31.8
Isolation	2020-10-21	12.94	59.79	46.85	6.35	7.43	1.08	20.91	38.88
Isolation	2020-10-23	12.9	65.98	53.08	6.36	7.36	1	20.59	45.39
Isolation	2020-10-24	12.9	67.02	54.12	6.36	7.62	1.26	22.26	44.76
Isolation	2020-10-25	12.93	49.77	36.84	6.36	7.21	0.85	13.96	35.81
Isolation	2020-10-28	12.93	66.63	53.7	6.34	7.28	0.94	20.2	46.43
Isolation	2020-10-29	12.45	49.66	37.21	6.33	8.23	1.9		49.66
Isolation	2020-10-30	12.52	60.39	47.87	6.36	8.23	1.87	22.97	37.42
Isolation	2020-10-31	12.52	61.88	49.36	6.27	7.6	1.33	18.93	42.95
Isolation	2020-11-01	12.77	61.3	48.53	6.36	7.14	0.78	18.46	42.84
Isolation	2020-11-02	12.63	61.94	49.31	6.17	7.05	0.88	13.6	48.34
Isolation	2020-11-03	12.53	58.07	45.54	6.09	6.87	0.78	19.23	38.84
Isolation	2020-11-04	12.53	60.96	48.43	6.33	7.17	0.84	14.02	46.94
Isolation	2020-11-05	12.5	61.99	49.49	6.3	7.45	1.15	19.26	42.73
Isolation	2020-11-06	12.4	61.69	49.29	6.14	7.4	1.26	17.16	44.53
Isolation	2020-11-07	12.46	55.5	43.04	6.35	7.92	1.57	16.88	38.62
Isolation	2020-11-09	12.51	61.16	48.65	7.36	8.01	0.65	17.51	43.65
Isolation	2020-11-10	12.86	61.4	48.54	6.35	7.74	1.39	25.2	36.2
Isolation	2020-11-11
Isolation	2020-11-12	12.51	60.88	48.37	6.39	8.24	1.85	17.45	43.43
Isolation	2020-11-13	12.79	63.21	50.42	6.36	7.32	0.96	14.65	48.56
Isolation	2020-11-14	12.78	59.85	47.07	6.24	7.69	1.45	24.34	35.51
Isolation	2020-11-15	13.02	61.33	48.31	6.36	7.36	1	20.64	40.69
Isolation	2020-11-16	12.59	60.54	47.95	6.36	8.37	2.01	25.78	34.76
Isolation	2020-11-17	12.53	58.01	45.48	6.36	7.34	0.98	14.46	43.55
Isolation	2020-11-18	12.57	60.5	47.93	6.34	7.92	1.58	24.65	35.85
Isolation	2020-11-19	12.56	57.08	44.52	6.28	7.27	0.99	17.03	40.05
Isolation	2020-11-20	12.33	59.88	47.55	6.32	8.12	1.8	28.4	31.48
Isolation	2020-11-21	12.46	61.13	48.67	6.36	7.29	0.93	14.71	46.42
Isolation	2020-11-22	13.04	60.71	47.67	6.33	7.52	1.19	28.34	32.37
Isolation	2020-11-23	12.82	60.75	47.93	6.36	7.35	0.99	15.01	45.74
C(Backup Isolation)	2020-10-22	12.76	60.68	47.92	6.26	7.34	1.08	20.43	40.25
C(Backup Isolation)	2020-09-01	12.58	61.26	48.68	12.55	14.11	1.56	32.63	28.63
C(Backup Isolation)	2020-09-02	12.53	61.84	49.31	12.47	13.8	1.33	42.63	19.21
C(Backup Isolation)	2020-09-03	12.44	61.82	49.38	12.51	14.12	1.61	30.19	31.63
C(Backup Isolation)	2020-09-04	12.45	62.1	49.65	12.85	13.89	1.04	40.49	21.61
C(Backup Isolation)	2020-09-05	12.57	61.35	48.78	6.31	7.68	1.37	24.05	37.3
C(Backup Isolation)	2020-09-06	12.5	62.78	50.28	6.3	7.23	0.93	33.89	28.89
C(Backup Isolation)	2020-09-07		61.25	61.25	6.33	7.15	0.82	37.1	24.15
C(Backup Isolation)	2020-09-08	13.14	61.37	48.23	6.41	7.95	1.54	35.99	25.38
C(Backup Isolation)	2020-09-09
C(Backup Isolation)	2020-09-10	12.8	61.65	48.85	6.36	7.3	0.94	34.28	27.37
C(Backup Isolation)	2020-09-11	12.81	60.04	47.23	6.25	7.08	0.83	31.75	28.29
C(Backup Isolation)	2020-09-12	12.42	62.96	50.54	6.36	7.21	0.85	31.05	31.91
C(Backup Isolation)	2020-09-13	12.49	61.07	48.58	6.31	7.51	1.2	33.36	27.71
C(Backup Isolation)	2020-09-14	12.46	61.82	49.36	6.28	7.33	1.05	33.06	28.76
C(Backup Isolation)	2020-09-15	12.48	60.56	48.08	6.32	7.88	1.56	27.58	32.98
C(Backup Isolation)	2020-09-16	12.52	61.37	48.85	6.31	7.27	0.96	28.48	32.89
C(Backup Isolation)	2020-09-17	12.41	59.89	47.48	6.32	7.91	1.59	26.48	33.41
C(Backup Isolation)	2020-09-18	12.86	64.08	51.22	6.36	7.47	1.11	33.02	31.06
C(Backup Isolation)	2020-09-19	12.46	61.44	48.98	6.35	7.33	0.98	26	35.44
C(Backup Isolation)	2020-09-20	12.78	62.27	49.49	6.28	7.25	0.97	31.45	30.82
C(Backup Isolation)	2020-09-21	12.47	60.86	48.39	6.3	7.47	1.17	20.9	39.96
C(Backup Isolation)	2020-09-22	12.51	62.61	50.1	6.39	7.45	1.06	33.42	29.19
C(Backup Isolation)	2020-09-23	12.32	60.92	48.6	6.33	7.43	1.1	35.98	24.94
C(Backup Isolation)	2020-09-24	12.44	66.19	53.75	6.27	8.07	1.8	35.26	30.93
C(Backup Isolation)	2020-09-25	12.41	61.57	49.16	6.34	8.13	1.79	23.76	37.81
C(Backup Isolation)	2020-09-26	12.7	64.31	51.61	6.24	7.43	1.19	31.43	32.88
C(Backup Isolation)	2020-09-27	12.43	61.48	49.05	6.35	7.95	1.6	24.73	36.75
C(Backup Isolation)	2020-09-28	12.45	62.89	50.44	6.29	7.23	0.94	31.48	31.41
C(Backup Isolation)	2020-09-29	12.77	61.11	48.34	6.29	7.55	1.26	29.75	31.36
C(Backup Isolation)	2020-09-30	12.48	63.77	51.29	6.31	7.48	1.17	32.18	31.59
C(Backup Isolation)	2020-10-01	12.94	61.62	48.68	6.34	8.1	1.76	32.12	29.5
C(Backup Isolation)	2020-10-02
C(Backup Isolation)	2020-10-03	12.85	36.79	23.94	6.28	7.44	1.16	13.76	23.03
C(Backup Isolation)	2020-10-04
C(Backup Isolation)	2020-10-06	12.85	63.19	50.34	6.29	7.36	1.07	29.46	33.73
C(Backup Isolation)	2020-10-07	12.93	60.85	47.92	6.36	7.76	1.4	26.66	34.19
C(Backup Isolation)	2020-10-08	12.91	63.75	50.84	6.31	7.39	1.08	26.08	37.67
C(Backup Isolation)	2020-10-09	13.09	60.75	47.66	6.25	7.58	1.33	25.61	35.14
C(Backup Isolation)	2020-10-10	12.75	64.79	52.04	6.35	7.34	0.99	28.39	36.4
C(Backup Isolation)	2020-10-11	12.77	61.11	48.34	6.37	8.28	1.91	29.88	31.23
C(Backup Isolation)	2020-10-12	12.83	61.63	48.8	6.27	7.12	0.85	26.82	34.81
C(Backup Isolation)	2020-10-13	12.91	60.26	47.35	6.36	7.62	1.26	27.65	32.61
C(Backup Isolation)	2020-10-14	12.8	64.06	51.26	6.31	7.44	1.13	25.08	38.98
C(Backup Isolation)	2020-10-15	13.03	61.33	48.3	6.35	8.22	1.87	27.13	34.2
C(Backup Isolation)	2020-10-16	12.92	62.59	49.67	6.33	7.34	1.01	24.63	37.96
C(Backup Isolation)	2020-10-17	12.8	60.77	47.97	6.36	7.34	0.98	25	35.77
C(Backup Isolation)	2020-10-18	12.77	60.76	47.99	6.35	8.09	1.74	29.48	31.28
C(Backup Isolation)	2020-10-19	12.8	59.89	47.09	6.29	7.76	1.47	19.54	40.35
C(Backup Isolation)	2020-10-20	12.81	60.04	47.23	6.27	7.03	0.76	24.42	35.62
C(Backup Isolation)	2020-10-21	12.83	61.1	48.27	6.32	8.15	1.83	28.82	32.28
C(Backup Isolation)	2020-10-23	12.96	60.36	47.4	6.26	7.3	1.04	16.87	43.49
C(Backup Isolation)	2020-10-24	12.94	62.93	49.99	6.33	7.57	1.24	25.23	37.7
C(Backup Isolation)	2020-10-25	12.91	60.19	47.28	6.32	7.65	1.33	19.16	41.03
C(Backup Isolation)	2020-10-28	12.83	65	52.17	6.26	7.15	0.89	21.32	43.68
C(Backup Isolation)	2020-10-29	12.61	61.74	49.13	6.32	8.26	1.94	18.32	43.42
C(Backup Isolation)	2020-10-30	12.59	60.83	48.24	6.36	7.39	1.03	22.47	38.36
C(Backup Isolation)	2020-10-31	12.49	61.77	49.28	6.35	8.14	1.79	26.19	35.58
C(Backup Isolation)	2020-11-01	12.4	60.23	47.83	6.34	7.32	0.98	20.2	40.03
C(Backup Isolation)	2020-11-02	12.5	61.33	48.83	6.11	7.33	1.22	17.03	44.3
C(Backup Isolation)	2020-11-03	12.51	61.74	49.23	6.04	7.05	1.01	19.89	41.85
C(Backup Isolation)	2020-11-04	12.46	61.48	49.02	6.36	7.44	1.08	23.14	38.34
C(Backup Isolation)	2020-11-05	12.48	58.96	46.48	6.36	7.32	0.96	16.67	42.29
C(Backup Isolation)	2020-11-06	12.5	59.8	47.3	6.07	7.21	1.14	20.03	39.77
C(Backup Isolation)	2020-11-07	12.49	59.34	46.85	6.03	7.06	1.03	19.65	39.69
C(Backup Isolation)	2020-11-08	12.48	60.97	48.49	6.36	7.68	1.32	21.6	39.37
C(Backup Isolation)	2020-11-09	12.47	58.44	45.97	6.08	7.1	1.02	14.58	43.86
C(Backup Isolation)	2020-11-10	12.45	60.29	47.84	6.37	7.64	1.27	21.31	38.98
C(Backup Isolation)	2020-11-11	12.44	61.01	48.57	6.36	7.6	1.24	16.79	44.22
C(Backup Isolation)	2020-11-12	12.41	61.99	49.58	6.34	8.12	1.78	24.02	37.97
C(Backup Isolation)	2020-11-13	12.64	60.4	47.76	6.36	7.31	0.95	14.34	46.06
C(Backup Isolation)	2020-11-14	12.49	60.93	48.44	6.32	7.54	1.22	14.72	46.21
C(Backup Isolation)	2020-11-15	12.94	61	48.06	6.35	7.41	1.06	17.05	43.95
C(Backup Isolation)	2020-11-16	12.47	61.04	48.57	6.26	7.83	1.57	21.61	39.43
C(Backup Isolation)	2020-11-17	12.86	60.57	47.71	6.36	7.46	1.1	14.9	45.67
C(Backup Isolation)	2020-11-18	12.45	60.38	47.93	6.36	7.41	1.05	26.37	34.01
C(Backup Isolation)	2020-11-19	12.37	58.77	46.4	6.36	7.5	1.14	14.97	43.8
C(Backup Isolation)	2020-11-20	12.43	61.17	48.74	6.31	7.65	1.34	26.27	34.9
C(Backup Isolation)	2020-11-21	12.54	63.58	51.04	6.36	8.16	1.8	15.93	47.65
C(Backup Isolation)	2020-11-22	12.52	60.97	48.45	6.34	7.64	1.3	22.29	38.68
C(Backup Isolation)	2020-11-23	12.47	62.2	49.73	6.36	7.28	0.92	13.93	48.27
P	2020-10-22	12.79	62.88	50.09	6.36	7.37	1.01	21.39	41.49
P	2020-09-01	12.51	61.79	49.28	12.47	14.02	1.55	34.35	27.44
P	2020-09-02	12.54	66.67	54.13	12.41	14.12	1.71	42	24.67
P	2020-09-03	12.47	61.62	49.15	12.57	13.49	0.92	32.18	29.44
P	2020-09-04	12.48	65.37	52.89	12.81	13.64	0.83	38.22	27.15
P	2020-09-05	12.83	59.98	47.15	6.29	7.98	1.69	30.78	29.2
P	2020-09-06	12.42	62.57	50.15	6.23	7.43	1.2	30.77	31.8
P	2020-09-07		61.07	61.07	6.33	7.19	0.86	37.11	23.96
P	2020-09-08	12.3	63.91	51.61	6.36	7.32	0.96	34.62	29.29
P	2020-09-09
P	2020-09-10	12.87	65.56	52.69	6.34	7.43	1.09	31.26	34.3
P	2020-09-11	12.83	60.7	47.87	6.38	6.91	0.53	25.35	35.35
P	2020-09-12	12.79	65.98	53.19	6.36	7.33	0.97	36.15	29.83
P	2020-09-13	12.49	62.92	50.43	6.33	7.82	1.49	34	28.92
P	2020-09-14	12.5	64.46	51.96	6.36	7.29	0.93	35.03	29.43
P	2020-09-15	12.5	61.48	48.98	6.32	7.46	1.14	23.27	38.21
P	2020-09-16	12.51	60.75	48.24	6.38	7.38	1	28.23	32.52
P	2020-09-17	12.4	61.24	48.84	6.31	7.38	1.07	25.77	35.47
P	2020-09-18	12.91	64.07	51.16	6.25	7.38	1.13	33.68	30.39
P	2020-09-19	12.46	61.29	48.83	6.39	7.48	1.09	28.1	33.19
P	2020-09-20	12.34	62.25	49.91	6.36	7.44	1.08	33.46	28.79
P	2020-09-21	12.51	62.08	49.57	6.34	7.38	1.04	25.25	36.83
P	2020-09-22	12.33	63.66	51.33	6.35	7.52	1.17	30.95	32.71
P	2020-09-23	12.5	61.26	48.76	6.36	7.36	1	24.74	36.52
P	2020-09-24	12.81	60.78	47.97	6.31	7.41	1.1	29.5	31.28
P	2020-09-25	12.95	58.52	45.57	6.35	7.15	0.8	24.68	33.84
P	2020-09-26	12.77	60.79	48.02	6.35	8.1	1.75	32.75	28.04
P	2020-09-27	12.47	60.43	47.96	6.29	8	1.71	26.12	34.31
P	2020-09-28	12.44	67.57	55.13	6.35	7.37	1.02	31.59	35.98
P	2020-09-29	12.47	60.95	48.48	6.32	7.46	1.14	24.59	36.36
P	2020-09-30	12.48	64.36	51.88	6.36	7.37	1.01	28.13	36.23
P	2020-10-01	12.98	60.58	47.6	6.36	7.42	1.06	24.43	36.15
P	2020-10-02
P	2020-10-03	12.82	36.91	24.09	6.25	7.32	1.07	13.35	23.56
P	2020-10-04
P	2020-10-06	12.68	63.33	50.65	6.31	7.39	1.08	28.18	35.15
P	2020-10-07	12.96	60.67	47.71	6.31	8.12	1.81	30.56	30.11
P	2020-10-08	13.08	63.34	50.26	6.26	7.27	1.01	26.65	36.69
P	2020-10-09	12.97	60.58	47.61	6.37	7.67	1.3	22.72	37.86
P	2020-10-10	12.92	62.98	50.06	6.26	7.54	1.28	26.87	36.11
P	2020-10-11	12.92	61.06	48.14	6.33	7.55	1.22	23.16	37.9
P	2020-10-12	12.9	63.2	50.3	6.3	7.34	1.04	26.67	36.53
P	2020-10-13	13.02	60.85	47.83	6.32	7.48	1.16	22.8	38.05
P	2020-10-14	12.83	62.48	49.65	6.33	7.3	0.97	26.2	36.28
P	2020-10-15	12.95	60.45	47.5	6.37	7.62	1.25	18.48	41.97
P	2020-10-16	12.92	64.41	51.49	6.26	7.36	1.1	23.11	41.3
P	2020-10-17	12.91	64.92	52.01	6.31	7.34	1.03	25.6	39.32
P	2020-10-18	12.79	61.16	48.37	6.35	7.76	1.41	24.52	36.64
P	2020-10-19	12.76	60.45	47.69	6.34	7.66	1.32	20.37	40.08
P	2020-10-20	12.96	60.85	47.89	6.33	7.59	1.26	29.67	31.18
P	2020-10-21	12.87	60.85	47.98	6.31	7.59	1.28	14.82	46.03
P	2020-10-23	12.84	63.3	50.46	6.36	7.22	0.86	18.93	44.37
P	2020-10-24	13.01	66.2	53.19	6.36	7.48	1.12	19	47.2
P	2020-10-25	12.95	60.6	47.65	6.35	7.56	1.21	20.71	39.89
P	2020-10-28	12.81	66.61	53.8	6.36	7.29	0.93	20.64	45.97
P	2020-10-29	12.51	60.49	47.98	6.36	7.53	1.17	24.3	36.19
P	2020-10-30	12.43	58.34	45.91	6.29	7.48	1.19	17.07	41.27
P	2020-10-31	12.53	60.23	47.7	6.35	7.65	1.3	19.36	40.87
P	2020-11-01	12.49	61.59	49.1	6.36	7.42	1.06	20.45	41.14
P	2020-11-02	12.56	61.18	48.62	6.31	7.53	1.22	19.87	41.31
P	2020-11-03	12.5	60.8	48.3	6.05	6.94	0.89	20.45	40.35
P	2020-11-04	12.5	59.54	47.04	6.01	7.14	1.13	19.31	40.23
P	2020-11-05	12.56	62.62	50.06	6.31	7.46	1.15	16.72	45.9
P	2020-11-06	12.5	61.02	48.52	6.35	7.68	1.33	23.73	37.29
P	2020-11-07	12.4	62.65	50.25	6.36	7.26	0.9	16.69	45.96
P	2020-11-08	12.59	61.73	49.14	6.05	7.53	1.48	15.27	46.46
P	2020-11-09
P	2020-11-10	12.93	59.92	46.99	6.37	7.45	1.08	26.16	33.76
P	2020-11-11	12.44	59.53	47.09	6.39	7.59	1.2	18.65	40.88
P	2020-11-12	12.61	60.59	47.98	6.34	7.84	1.5	26.62	33.97
P	2020-11-13	12.61	61.03	48.42	6.33	7.29	0.96	17.07	43.96
P	2020-11-14	12.52	59.4	46.88	6.35	7.21	0.86	14.72	44.68
P	2020-11-15	12.54	65.49	52.95	6.29	7.22	0.93	17.56	47.93
P	2020-11-16	12.43	60.19	47.76	6.25	7.37	1.12	22.87	37.32
P	2020-11-17	12.6	60.56	47.96	6.36	7.34	0.98	15.48	45.08
P	2020-11-18	12.53	61.49	48.96	6.3	7.31	1.01	13.32	48.17
P	2020-11-19	12.38	61.47	49.09	6.29	7.36	1.07	15.52	45.95
P	2020-11-20	12.4	60.85	48.45	6.32	7.32	1	20.96	39.89
P	2020-11-21	12.52	61.1	48.58	6.36	7.42	1.06	15.32	45.78
P	2020-11-22	12.53	59.99	47.46	6.36	7.57	1.21	22.05	37.94
P	2020-11-23	12.55	59.34	46.79	6.36	7.28	0.92	14.32	45.02
K	2020-10-22	13	63.77	50.77	6.35	7.66	1.31	26.5	37.27
K	2020-09-05	13.05	61.27	48.22	6.36	7.8	1.44	31.52	29.75
K	2020-09-06
K	2020-09-07	12.85	61.44	48.59	6.34	7.16	0.82	37.12	24.32
K	2020-09-08	12.9	61.21	48.31	6.37	7.07	0.7	30.73	30.48
K	2020-09-09
K	2020-09-10	12.55	63.19	50.64	6.35	7.35	1	30.85	32.34
K	2020-09-11	12.82	61.1	48.28	6.34	7.83	1.49	33.04	28.06
K	2020-09-12	12.43	61.35	48.92	6.36	7.52	1.16	34.69	26.66
K	2020-09-13	12.55	61.61	49.06	6.35	7.27	0.92	29.65	31.96
K	2020-09-14	12.52	63.49	50.97	6.33	7.27	0.94	34.87	28.62
K	2020-09-15	12.39	60.9	48.51	6.34	7.33	0.99	27.45	33.45
K	2020-09-16	12.33	61.36	49.03	6.33	7.38	1.05	25.32	36.04
K	2020-09-17	12.34	60.53	48.19	6.36	7.4	1.04	27.76	32.77
K	2020-09-18	12.37	62.29	49.92	6.33	7.55	1.22	33	29.29
K	2020-09-19	12.56	60.53	47.97	6.31	7.47	1.16	24.69	35.84
K	2020-09-20	12.56	64.63	52.07	6.26	7.81	1.55	37.16	27.47
K	2020-09-21	12.46	59.84	47.38	6.36	6.96	0.6	14.31	45.53
K	2020-09-22	12.43	61.96	49.53	6.38	7.5	1.12	30.52	31.44
K	2020-09-23	12.47	59.63	47.16	6.31	7.43	1.12	22.76	36.87
K	2020-09-24	12.95	61.41	48.46	6.26	7.53	1.27	32.61	28.8
K	2020-09-25	12.45	61.47	49.02	6.1	7.19	1.09	28.16	33.31
K	2020-09-26	12.47	64.09	51.62	6.29	7.43	1.14	35.96	28.13
K	2020-09-27	12.41	61.14	48.73	6.3	7.65	1.35	27.05	34.09
K	2020-09-28	12.37	62.23	49.86	6.27	7.58	1.31	30.06	32.17
K	2020-09-29	12.41	59.96	47.55	6.24	7.48	1.24	28.26	31.7
K	2020-09-30	12.5	66.54	54.04	6.3	7.27	0.97	28.74	37.8
K	2020-10-01	12.88	60.47	47.59	6.35	7.43	1.08	28.62	31.85
K	2020-10-02
K	2020-10-03	13	36.27	23.27	6.35	7.6	1.25	13.51	22.76
K	2020-10-04
K	2020-10-06	12.83	62.89	50.06	6.36	7.32	0.96	26.41	36.48
K	2020-10-07	12.95	60.04	47.09	6.33	7.47	1.14	27.52	32.52
K	2020-10-08	12.96	65.9	52.94	6.28	7.34	1.06	26.01	39.89
K	2020-10-09	12.88	60.62	47.74	6.38	8.13	1.75	16.34	44.28
K	2020-10-10	13.04	64.58	51.54	6.29	7.49	1.2	29.69	34.89
K	2020-10-11	13.07	61.51	48.44	6.35	7.65	1.3	25.87	35.64
K	2020-10-12	12.74	61.27	48.53	6.34	7.31	0.97	15.77	45.5
K	2020-10-13	12.97	61.2	48.23	6.36	7.35	0.99	28.54	32.66
K	2020-10-14	12.99	64.39	51.4	6.28	7.32	1.04	26.16	38.23
K	2020-10-15	12.93	59.87	46.94	6.3	7.62	1.32	15.94	43.93
K	2020-10-16	12.86	61.52	48.66	6.26	7.38	1.12	23.39	38.13
K	2020-10-17	12.77	63.83	51.06	6.33	7.31	0.98	23.6	40.23
K	2020-10-18	12.96	60.49	47.53	6.34	7.68	1.34	24.16	36.33
K	2020-10-19	12.71	60.6	47.89	6.34	6.87	0.53	26.42	34.18
K	2020-10-20	12.8	60.31	47.51	6.31	7.5	1.19	15.78	44.53
K	2020-10-21	12.97	60.47	47.5	6.36	7.69	1.33	22.49	37.98
K	2020-10-23	12.82	65.39	52.57	6.36	7.33	0.97	20.65	44.74
K	2020-10-24	13.18	63.42	50.24	6.29	7.46	1.17	19.37	44.05
K	2020-10-25	12.85	59.63	46.78	6.38	7.46	1.08	25.18	34.45
K	2020-10-28	12.91	64.66	51.75	6.36	7.53	1.17	21.18	43.48
K	2020-10-29	12.52	60.98	48.46	6.38	7.57	1.19	17	43.98
K	2020-10-30	12.59	60	47.41	6.26	8.22	1.96	22.09	37.91
K	2020-10-31	12.53	59.65	47.12	6.35	7.38	1.03	17.96	41.69
K	2020-11-01	12.54	58.19	45.65	6.35	7.44	1.09	21.34	36.85
K	2020-11-02	12.42	57.98	45.56	6.33	7.08	0.75	19.3	38.68
K	2020-11-03	12.4	61.67	49.27	6.06	7.3	1.24	18.06	43.61
K	2020-11-04	12.56	61.23	48.67	6.15	7.16	1.01	13.15	48.08
K	2020-11-05	12.45	54.91	42.46	6.36	7.38	1.02	16.1	38.81
K	2020-11-06	12.57	61.29	48.72	6.36	7.41	1.05	18.17	43.12
K	2020-11-07	12.48	60.73	48.25	6.11	7.02	0.91	16.67	44.06
K	2020-11-08	12.48	60.11	47.63	6.1	7.36	1.26	18.53	41.58
K	2020-11-09	12.93	61.91	48.98	6.26	7.14	0.88	16.17	45.74
K	2020-11-10	12.51	60.81	48.3	6.35	7.47	1.12	27.25	33.56
K	2020-11-11	12.54	61.81	49.27	6.26	7.28	1.02	14.42	47.39
K	2020-11-12	12.61	61.07	48.46	6.35	7.64	1.29	18.51	42.56
K	2020-11-13	12.57	61.76	49.19	6.36	7.44	1.08	15.27	46.49
K	2020-11-14	12.46	61.28	48.82	6.23	7.09	0.86	18.69	42.59
K	2020-11-15	12.58	60.3	47.72	6.31	7.21	0.9	14.58	45.72
K	2020-11-16	12.93	61.19	48.26	6.3	8.11	1.81	24.58	36.61
K	2020-11-17	12.44	59.85	47.41	6.3	7.3	1	14.74	45.11
K	2020-11-18	12.56	61.01	48.45	6.3	8.12	1.82	24.03	36.98
K	2020-11-19	12.48	58.53	46.05	6.36	7.58	1.22	16.23	42.3
K	2020-11-20	12.53	60.33	47.8	6.36	7.5	1.14	26.54	33.79
K	2020-11-21	12.55	61.1	48.55	6.36	7.44	1.08	15.87	45.23
K	2020-11-22	13.06	61	47.94	6.46	7.64	1.18	22.71	38.29
K	2020-11-23	12.56	57.8	45.24	6.36	8.11	1.75	16.59	41.21
H	2010-10-22	12.95	64	51.05	6.36	7.59	1.23	23.61	40.39
H	2020-11-14	12.49	62.15	49.66	6.34	7.36	1.02	22.14	40.01
H	2020-09-16	12.43	60.73	48.3	6.34	7.24	0.9	28.97	31.76
H	2020-09-17	12.49	60.59	48.1	6.35	7.39	1.04	27.5	33.09
H	2020-09-18	12.46	62.4	49.94	6.28	7.32	1.04	31.57	30.83
H	2020-09-19	12.78	60.82	48.04	6.33	7.35	1.02	23.06	37.76
H	2020-09-20	12.44	66.85	54.41	6.36	7.21	0.85	31.54	35.31
H	2020-09-21	12.43	61.19	48.76	6.27	7.49	1.22	21.75	39.44
H	2020-09-22	12.42	65.5	53.08	6.36	7.32	0.96	34.11	31.39
H	2020-09-23	12.48	61.3	48.82	6.34	7.57	1.23	22.99	38.31
H	2020-09-24	12.45	62.39	49.94	6.33	7.24	0.91	31.11	31.28
H	2020-09-25	12.34	60.71	48.37	6.04	7.3	1.26	25.62	35.09
H	2020-09-26	12.42	64.7	52.28	6.26	7.32	1.06	36.01	28.69
H	2020-09-27	12.83	60.84	48.01	6.34	7.55	1.21	28.52	32.32
H	2020-09-28	12.31	62.45	50.14	6.29	7.15	0.86	30.8	31.65
H	2020-09-29	12.42	60.64	48.22	6.3	7.31	1.01	29.99	30.65
H	2020-09-30	12.47	65.27	52.8	6.36	7.36	1	27.51	37.76
H	2020-10-01	12.88	61.03	48.15	6.36	7.23	0.87	16.49	44.54
H	2020-10-02
H	2020-10-03	12.91	35.71	22.8	6.39	7.29	0.9	13.33	22.38
H	2020-10-04
H	2020-10-06	12.88	63.03	50.15	6.36	7.33	0.97	27.75	35.28
H	2020-10-07	13.11	60.99	47.88	6.36	7.75	1.39	21.19	39.8
H	2020-10-08	13.05	63.14	50.09	6.36	7.24	0.88	26.68	36.46
H	2020-10-09	12.82	60.44	47.62	6.32	7.59	1.27	14.92	45.52
H	2020-10-10	13.02	65.09	52.07	6.29	7.43	1.14	27.6	37.49
H	2020-10-11	13.07	61.17	48.1	6.35	7.5	1.15	21.46	39.71
H	2020-10-12	12.91	64.51	51.6	6.35	7.37	1.02	24.02	40.49
H	2020-10-13	12.77	57.6	44.83	6.31	7.46	1.15	20.38	37.22
H	2020-10-14	12.87	64.78	51.91	6.35	7.25	0.9	25.05	39.73
H	2020-10-15	12.97	61.3	48.33	6.34	7.49	1.15	16.31	44.99
H	2020-10-16	12.82	65.24	52.42	6.29	7.35	1.06	23.04	42.2
H	2020-10-17	12.78	62.1	49.32	6.34	7.25	0.91	23.3	38.8
H	2020-10-18	12.86	60.24	47.38	6.32	7.57	1.25	17.22	43.02
H	2020-10-19	12.99	60.74	47.75	6.35	7.57	1.22	21.1	39.64
H	2020-10-20	12.76	60.66	47.9	6.31	7.5	1.19	23.97	36.69
H	2020-10-21	12.95	60	47.05	6.32	6.83	0.51	25.01	34.99
H	2020-10-23	12.85	64.03	51.18	6.33	7.56	1.23	22.19	41.84
H	2020-10-24	12.74	65.87	53.13	6.26	7.49	1.23	21.04	44.83
H	2020-10-25	12.88	60.13	47.25	6.26	7.43	1.17	14.56	45.57
H	2020-10-28	12.97	64.6	51.63	6.36	7.53	1.17	19.66	44.94
H	2020-10-29	12.53	60.42	47.89	6.33	6.34	0.01	13.31	47.11
H	2020-10-30	12.39	59.88	47.49	6.29	7.86	1.57	24.16	35.72
H	2020-10-31	12.63	61.15	48.52	6.34	7.36	1.02	13.37	47.78
H	2020-11-01	12.44	60.42	47.98	6.26	7.35	1.09	19.52	40.9
H	2020-11-02	12.51	56.76	44.25	6.08	7.17	1.09	15.97	40.79
H	2020-11-03	12.51	57.01	44.5	6.03	7.44	1.41	21.69	35.32
H	2020-11-04	12.42	60.62	48.2	6.33	7.42	1.09	14.83	45.79
H	2020-11-05	12.38	60.08	47.7	6.36	7.39	1.03	14.35	45.73
H	2020-11-06	12.55	60.48	47.93	6.09	6.9	0.81	20.52	39.96
H	2020-11-07	12.52	61.86	49.34	6.03	7.05	1.02	17.17	44.69
H	2020-11-08	12.62	60.48	47.86	6.28	7.72	1.44	20.99	39.49
H	2020-11-09	12.45	60.13	47.68	6.34	7.28	0.94	15.72	44.41
H	2020-11-10	12.44	59.59	47.15	6.35	7.43	1.08	17.68	41.91
H	2020-11-11	12.37	60.79	48.42	6.36	7.32	0.96	17.48	43.31
H	2020-11-12	12.5	61.61	49.11	6.34	7.56	1.22	21.46	40.15
H	2020-11-13	12.43	60.67	48.24	6.29	7.2	0.91	15.43	45.24
H	2020-11-15	12.43	59.26	46.83	6.36	7.32	0.96	15.23	44.03
H	2020-11-16	12.5	61.35	48.85	6.35	8.26	1.91	21.78	39.57
H	2020-11-17	12.54	57.6	45.06	6.33	7.44	1.11	16.47	41.13
H	2020-11-18	12.56	62.48	49.92	6.34	8.25	1.91	24.68	37.8
H	2020-11-19	12.39	58.32	45.93	6.33	7.3	0.97	14.29	44.03
H	2020-11-20	12.89	59.81	46.92	6.32	7.32	1	24.45	35.36
H	2020-11-21	12.52	60.52	48	6.36	7.54	1.18	17.57	42.95
H	2020-11-22	12.91	61.07	48.16	6.35	7.44	1.09	23.46	37.61
H	2020-11-23	12.48	56.67	44.19	6.35	7.4	1.05	15.84	40.83
J	2020-10-22	13.02	65.96	52.94	6.36	7.5	1.14	25.28	40.68
J	2020-09-04	12.58	64.42	51.84	12.81	13.66	0.85	33.77	30.65
J	2020-09-05	12.75	61.3	48.55	6.35	7.29	0.94	31.46	29.84
J	2020-09-06	12.55	62.06	49.51	6.36	7.26	0.9	30.59	31.47
J	2020-09-07	12.81	60.93	48.12	6.34	7.25	0.91	36.62	24.31
J	2020-09-08	12.02	60.51	48.49	6.38	7.29	0.91	31.16	29.35
J	2020-09-09
J	2020-09-10	12.89	62.16	49.27	6.34	7.27	0.93	33.74	28.42
J	2020-09-11	12.78	60.14	47.36	6.34	7.74	1.4	26.98	33.16
J	2020-09-12	12.75	62.82	50.07	6.38	7.18	0.8	36.85	25.97
J	2020-09-13	12.33	62.12	49.79	6.32	7.63	1.31	35.83	26.29
J	2020-09-14	12.91	61.98	49.07	6.29	7.31	1.02	31.55	30.43
J	2020-09-15	12.93	59.95	47.02	6.33	7.81	1.48	23.08	36.87
J	2020-09-16	12.49	61.27	48.78	6.31	7.41	1.1	27	34.27
J	2020-09-17	12.48	60.57	48.09	6.32	7.52	1.2	19.93	40.64
J	2020-09-18	12.79	62.78	49.99	6.36	7.19	0.83	30.94	31.84
J	2020-09-19	12.64	61.29	48.65	6.35	7.2	0.85	19.18	42.11
J	2020-09-20	12.69	61.1	48.41	6.29	8.1	1.81	34.53	26.57
J	2020-09-21	12.4	60.77	48.37	6.33	6.97	0.64	21.25	39.52
J	2020-09-22	12.32	68.15	55.83	6.31	7.18	0.87	31.68	36.47
J	2020-09-23	12.83	61.17	48.34	6.35	7.42	1.07	25.68	35.49
J	2020-09-24	12.51	62.03	49.52	6.36	7.26	0.9	30.69	31.34
J	2020-09-25	12.43	61.15	48.72	6.37	8.09	1.72	25.87	35.28
J	2020-09-26	12.59	61.11	48.52	6.34	7.32	0.98	29.02	32.09
J	2020-09-27	12.45	60.72	48.27	6.33	7.39	1.06	25.09	35.63
J	2020-09-28	12.42	65.87	53.45	6.34	8.11	1.77	31.49	34.38
J	2020-09-29	12.44	60.45	48.01	6.3	7.36	1.06	28.63	31.82
J	2020-09-30	12.62	62.01	49.39	6.28	7.29	1.01	29.19	32.82
J	2020-10-01	12.95	59.96	47.01	6.36	7.37	1.01	23.38	36.58
J	2020-10-02
J	2020-10-03	13.04	38.1	25.06	6.34	7.13	0.79	13.56	24.54
J	2020-10-04
J	2020-10-06	12.88	62.7	49.82	6.31	7.32	1.01	25.41	37.29
J	2020-10-07	12.82	60.52	47.7	6.36	7.35	0.99	27.56	32.96
J	2020-10-08	12.97	65.08	52.11	6.33	7.11	0.78	27.33	37.75
J	2020-10-09	12.93	59.9	46.97	6.37	7.41	1.04	21.26	38.64
J	2020-10-10	12.95	64.16	51.21	6.32	7.29	0.97	27.64	36.52
J	2020-10-11	12.84	61.19	48.35	6.31	7.43	1.12	23.45	37.74
J	2020-10-12	12.96	63.96	51	6.31	7.31	1	25.96	38
J	2020-10-13	12.96	59.91	46.95	6.38	7.58	1.2	14.97	44.94
J	2020-10-14	12.96	62.15	49.19	6.3	7.29	0.99	26.37	35.78
J	2020-10-15	13.12	61.32	48.2	6.28	7.44	1.16	24.18	37.14
J	2020-10-16	12.81	60.63	47.82	6.28	7.46	1.18	21.58	39.05
J	2020-10-17	12.8	63.32	50.52	6.28	7.2	0.92	24.2	39.12
J	2020-10-18	12.77	60.52	47.75	6.33	7.46	1.13	26.64	33.88
J	2020-10-19	12.82	59.84	47.02	6.37	7.57	1.2	23.35	36.49
J	2020-10-20	12.77	59.98	47.21	6.31	7.27	0.96	25.03	34.95
J	2020-10-21	12.95	61.17	48.22	6.34	7.63	1.29	20.89	40.28
J	2020-10-23	12.91	67.2	54.29	6.29	7.61	1.32	22.62	44.58
J	2020-10-24	13.01	64.95	51.94	6.35	7.4	1.05	19.37	45.58
J	2020-10-25	13.01	60.37	47.36	6.37	7.58	1.21	28.3	32.07
J	2020-10-28	12.92	63.29	50.37	6.29	7.44	1.15	21.08	42.21
J	2020-10-29	12.59	60.94	48.35	6.36	8.14	1.78	19.27	41.67
J	2020-10-30	12.4	60.5	48.1	6.36	7.24	0.88	16.03	44.47
J	2020-10-31	12.41	62.85	50.44	6.35	7.72	1.37	20.72	42.13
J	2020-11-01	12.48	61.54	49.06	6.36	7.47	1.11	19.42	42.12
J	2020-11-02	13.61	60.75	47.14	6.07	7.88	1.81	21.65	39.1
J	2020-11-03	12.5	63.21	50.71	6.08	6.94	0.86	21.69	41.52
J	2020-11-04	12.53	60.23	47.7	6.35	7.35	1	14.1	46.13
J	2020-11-05	12.59	59.77	47.18	6.36	7.21	0.85	20.13	39.64
J	2020-11-06	12.64	62.88	50.24	6.06	7.25	1.19	18.37	44.51
J	2020-11-07	12.4	62.24	49.84	6.36	7.16	0.8	16.97	45.27
J	2020-11-08	12.39	61.27	48.88	6.34	7.71	1.37	14.8	46.47
J	2020-11-09	12.43	57.69	45.26	6.36	7.23	0.87	13.46	44.23
J	2020-11-10	12.37	60.79	48.42	6.34	7.65	1.31	21.54	39.25
J	2020-11-11	12.44	61.04	48.6	6.38	7.34	0.96	15.87	45.17
J	2020-11-12	12.46	60.52	48.06	6.35	7.45	1.1	24.77	35.75
J	2020-11-13	12.43	57.05	44.62	6.39	7.48	1.09	14.66	42.39
J	2020-11-14	12.54	61.72	49.18	6.39	8.03	1.64	24.31	37.41
J	2020-11-15	12.86	58.5	45.64	6.26	7.25	0.99	15.17	43.33
J	2020-11-16	12.93	59.43	46.5	6.37	7.4	1.03	23.65	35.78
J	2020-11-17	12.41	59.89	47.48	6.29	7.26	0.97	13.56	46.33
J	2020-11-18	12.57	61.35	48.78	6.44	7.56	1.12	20.11	41.24
J	2020-11-19	12.45	55.1	42.65	6.26	7.26	1	13.57	41.53
J	2020-11-20	12.41	61.37	48.96	6.34	7.34	1	25.55	35.82
J	2020-11-21	12.54	58.98	46.44	6.36	7.64	1.28	16.43	42.55
J	2020-11-22	13.04	59.65	46.61	6.35	7.4	1.05	26.19	33.46
J	2020-11-23	12.48	56.13	43.65	6.36	7.34	0.98	14.11	42.02
I(H)	2020-10-22	12.96	68.15	55.19	6.36	7.51	1.15	22.7	45.45
I(H)	2020-09-01	12.58	62.18	49.6	12.44	13.16	0.72	34.13	28.05
I(H)	2020-09-02	12.45	66.79	54.34	12.47	13.36	0.89	44.12	22.67
I(H)	2020-09-03	12.47	61.46	48.99	12.45	13.34	0.89	32.28	29.18
I(H)	2020-09-04	12.89	63.04	50.15	12.82	13.71	0.89	34.05	28.99
I(H)	2020-09-05	12.59	61.93	49.34	6.3	7.99	1.69	30.13	31.8
I(H)	2020-09-06	12.85	62.39	49.54	6.33	7.18	0.85	32.22	30.17
I(H)	2020-09-07	12.55	61.36	48.81	6.32	7.35	1.03	37.29	24.07
I(H)	2020-09-08	12.86	61.9	49.04	6.36	7.23	0.87	32.28	29.62
I(H)	2020-09-09	0	0	0	0	0	0	0	0
I(H)	2020-09-10	12.43	61.94	49.51	6.37	7.21	0.84	32.19	29.75
I(H)	2020-09-11	12.54	61.18	48.64	6.33	7.95	1.62	26.39	34.79
I(H)	2020-09-12	12.85	62.83	49.98	6.34	7.14	0.8	32.21	30.62
I(H)	2020-09-13	12.79	62.72	49.93	6.34	7.31	0.97	32.79	29.93
I(H)	2020-09-14	12.81	63.59	50.78	6.26	6.98	0.72	29.3	34.29
I(H)	2020-09-15	12.49	61.08	48.59	6.35	7.16	0.81	24.45	36.63
I(H)	2020-09-16	12.42	61.29	48.87	6.42	7.43	1.01	23.28	38.01
I(H)	2020-09-17	12.45	61.07	48.62	6.3	7.46	1.16	24.93	36.14
I(H)	2020-09-18	12.87	63.72	50.85	6.31	7.21	0.9	32.37	31.35
I(H)	2020-09-19	12.53	61.75	49.22	6.32	7.36	1.04	18.4	43.35
I(H)	2020-09-20	12.43	61.51	49.08	6.29	7.99	1.7	36.12	25.39
I(H)	2020-09-21	12.73	60.51	47.78	6.35	7.01	0.66	15.85	44.66
I(H)	2020-09-22	12.48	64.36	51.88	6.29	7.18	0.89	31.83	32.53
I(H)	2020-09-23	12.45	61.15	48.7	6.3	7.45	1.15	24.98	36.17
I(H)	2020-09-24	12.52	61.16	48.64	6.29	7.41	1.12	34.12	27.04
I(H)	2020-09-25	12.63	61.38	48.75	6.31	7.36	1.05	22.72	38.66
I(H)	2020-09-26	12.44	61.12	48.68	6.37	7.32	0.95	29.85	31.27
I(H)	2020-09-27	12.48	61.18	48.7	6.28	7.44	1.16	20.65	40.53
I(H)	2020-09-28	12.37	62.2	49.83	6.34	8.12	1.78	30.77	31.43
I(H)	2020-09-29	12.52	60.77	48.25	6.3	7.73	1.43	29.69	31.08
I(H)	2020-09-30	12.33	64.42	52.09	6.33	7.24	0.91	28.97	35.45
I(H)	2020-10-01	12.99	60.57	47.58	6.36	7.58	1.22	22.97	37.6
I(H)	2020-10-02
I(H)	2020-10-03	13.07	37.09	24.02	6.31	7.26	0.95	13.35	23.74
I(H)	2020-10-04
I(H)	2020-10-06	12.84	63.93	51.09	6.28	7.24	0.96	25.37	38.56
I(H)	2020-10-07	12.79	59.95	47.16	6.34	7.81	1.47	20.43	39.52
I(H)	2020-10-08	12.72	64.42	51.7	6.31	7.21	0.9	24.49	39.93
I(H)	2020-10-09	12.97	61.09	48.12	6.37	7.45	1.08	21.93	39.16
I(H)	2020-10-10	12.91	63.07	50.16	6.32	7.32	1	26.46	36.61
I(H)	2020-10-11	12.96	61.38	48.42	6.35	7.45	1.1	19.11	42.27
I(H)	2020-10-12	12.9	62.64	49.74	6.27	7.32	1.05	23.86	38.78
I(H)	2020-10-13	13.12	61.17	48.05	6.35	7.45	1.1	23.19	37.98
I(H)	2020-10-14	12.92	64.01	51.09	6.34	7.33	0.99	24.76	39.25
I(H)	2020-10-15	12.79	61.31	48.52	6.38	7.64	1.26	21.69	39.62
I(H)	2020-10-16	12.72	61.87	49.15	6.31	7.25	0.94	23.13	38.74
I(H)	2020-10-17	13	63.36	50.36	6.28	7.44	1.16	26.07	37.29
I(H)	2020-10-18	12.88	61.78	48.9	6.37	7.35	0.98	23.09	38.69
I(H)	2020-10-19	12.73	61.35	48.62	6.36	7.41	1.05	25.08	36.27
I(H)	2020-10-20	12.69	59.37	46.68	6.34	7.54	1.2	23.69	35.68
I(H)	2020-10-21	12.85	60.88	48.03	6.39	7.58	1.19	19.06	41.82
I(H)	2020-10-23	12.98	67.14	54.16	6.36	7.37	1.01	26.02	41.12
I(H)	2020-10-24	12.9	61.01	48.11	6.31	7.26	0.95	20.24	40.77
I(H)	2020-10-25	12.77	60.38	47.61	6.37	7.44	1.07	22.65	37.73
I(H)	2020-10-28	12.83	61.22	48.39	6.33	7.32	0.99	20.28	40.94
I(H)	2020-10-29	12.5	60.45	47.95	6.35	8.07	1.72	17.64	42.81
I(H)	2020-10-30	12.51	56.81	44.3	6.34	7.25	0.91	17.39	39.42
I(H)	2020-10-31	12.49	60.38	47.89	6.33	8.12	1.79	19.76	40.62
I(H)	2020-11-01	12.46	61.42	48.96	6.37	7.21	0.84	20.32	41.1
I(H)	2020-11-02	12.33	60.56	48.23	6.11	7.07	0.96	13.56	47
I(H)	2020-11-03	12.55	63.49	50.94	6.09	7.02	0.93	20.46	43.03
I(H)	2020-11-04	12.64	61.84	49.2	6.34	8.18	1.84	20.3	41.54
I(H)	2020-11-05	12.31	62.03	49.72	6.27	7.17	0.9	18.15	43.88
I(H)	2020-11-06	12.64	61.21	48.57	6.06	7.15	1.09	20.4	40.81
I(H)	2020-11-07	12.44	62.06	49.62	6.06	6.92	0.86	15.26	46.8
I(H)	2020-11-08	12.41	60.61	48.2	6.31	7.4	1.09	22.15	38.46
I(H)	2020-11-09	12.34	61.4	49.06	6.34	7.41	1.07	18.1	43.3
I(H)	2020-11-10	12.39	60.78	48.39	6.34	7.72	1.38	19.1	41.68
I(H)	2020-11-11	12.63	62.09	49.46	6.3	7.19	0.89	16.72	45.37
I(H)	2020-11-12	12.92	61.02	48.1	6.31	7.16	0.85	23.18	37.84
I(H)	2020-11-13	12.45	60.87	48.42	6.36	7.95	1.59	16.25	44.62
I(H)	2020-11-14	12.45	60.93	48.48	6.37	7.98	1.61	21.92	39.01
I(H)	2020-11-15	12.89	61.67	48.78	6.09	7.14	1.05	16.14	45.53
I(H)	2020-11-16	12.52	61.14	48.62	6.3	7.32	1.02	26.13	35.01
I(H)	2020-11-17	12.64	59.84	47.2	6.3	7.22	0.92	14.66	45.18
I(H)	2020-11-18	12.55	60.31	47.76	6.38	7.3	0.92	22.1	38.21
I(H)	2020-11-19	12.49	56.85	44.36	6.35	7.48	1.13	15.74	41.11
I(H)	2020-11-20	12.42	61.61	49.19	6.36	7.59	1.23	28.22	33.39
I(H)	2020-11-21	12.53	61.51	48.98	6.36	7.51	1.15	13.62	47.89
I(H)	2020-11-22	13.05	61.33	48.28	6.31	7.48	1.17	28.28	33.05
I(H)	2020-11-23	12.45	60.15	47.7	6.36	7.2	0.84	14.99	45.16
Q	2020-10-22	12.86	60.96	48.1	6.35	7.37	1.02	24.64	36.32
Q	2020-09-01	12.5	60.77	48.27	12.53	14.27	1.74	35.38	25.39
Q	2020-09-02	12.43	64.27	51.84	12.53	13.35	0.82	46.06	18.21
Q	2020-09-03	12.55	61.21	48.66	12.57	14.13	1.56	34.21	27
Q	2020-09-04	12.48	63.07	50.59	12.81	13.94	1.13	34.91	28.16
Q	2020-09-05	12.85	60.23	47.38	6.34	7.48	1.14	33.92	26.31
Q	2020-09-06	12.89	61.54	48.65	6.34	7.37	1.03	37.34	24.2
Q	2020-09-07	12.98	61.61	48.63	6.25	7.08	0.83	36.73	24.88
Q	2020-09-08	12.49	63.35	50.86	6.36	8.12	1.76	32.92	30.43
Q	2020-09-09
Q	2020-09-10	12.78	65.16	52.38	6.36	7.23	0.87	31.47	33.69
Q	2020-09-11	12.98	61.38	48.4	6.32	7.94	1.62	33.43	27.95
Q	2020-09-12	12.75	64.32	51.57	6.33	7.29	0.96	30.82	33.5
Q	2020-09-13	12.45	61.9	49.45	6.34	7.26	0.92	32.98	28.92
Q	2020-09-14	12.43	67.3	54.87	6.37	7.29	0.92	35.78	31.52
Q	2020-09-15	12.92	60.66	47.74	6.36	7.4	1.04	27.46	33.2
Q	2020-09-16	12.94	60.45	47.51	6.36	7.46	1.1	28.48	31.97
Q	2020-09-17	12.4	60.61	48.21	6.31	7.47	1.16	22.53	38.08
Q	2020-09-18	12.4	61.84	49.44	6.36	7.5	1.14	34.95	26.89
Q	2020-09-19	12.51	60.79	48.28	6.34	7.32	0.98	28.93	31.86
Q	2020-09-20	12.53	63.67	51.14	6.36	7.34	0.98	32.57	31.1
Q	2020-09-21	12.33	60.53	48.2	6.27	7.61	1.34	20.4	40.13
Q	2020-09-22	12.56	62.16	49.6	6.37	7.68	1.31	34.71	27.45
Q	2020-09-23	12.47	60.93	48.46	6.35	7.53	1.18	22.9	38.03
Q	2020-09-24
Q	2020-09-25	12.43	61.53	49.1	6.31	7.26	0.95	32.59	28.94
Q	2020-09-26	12.42	61.58	49.16	6.32	7.29	0.97	28.47	33.11
Q	2020-09-27	12.47	59.82	47.35	6.3	7.5	1.2	28.35	31.47
Q	2020-09-28	12.63	63.24	50.61	6.29	7.26	0.97	31.16	32.08
Q	2020-09-29	12.5	60.96	48.46	6.36	7.69	1.33	30.76	30.2
Q	2020-09-30	12.47	66.8	54.33	6.35	7.44	1.09	29.2	37.6
Q	2020-10-01	12.77	59.66	46.89	6.3	8.07	1.77	18.8	40.86
Q	2020-10-02
Q	2020-10-03	13.12	37.8	24.68	6.35	7.29	0.94	13.56	24.24
Q	2020-10-04
Q	2020-10-06	12.85	64.26	51.41	6.29	7.55	1.26	29.26	35
Q	2020-10-07	12.84	61.11	48.27	6.28	7.29	1.01	23.18	37.93
Q	2020-10-08	12.98	62.67	49.69	6.35	7.28	0.93	27.37	35.3
Q	2020-10-09	13.04	60.75	47.71	6.34	7.63	1.29	23.27	37.48
Q	2020-10-10	12.96	62.67	49.71	6.26	7.58	1.32	28.22	34.45
Q	2020-10-11	12.86	61.28	48.42	6.36	7.48	1.12	19.07	42.21
Q	2020-10-12	12.94	63.26	50.32	6.29	7.29	1	25.45	37.81
Q	2020-10-13	12.87	59.48	46.61	6.31	7.72	1.41	22.73	36.75
Q	2020-10-14	12.87	59.37	46.5	6.27	7.26	0.99	26.42	32.95
Q	2020-10-15	12.76	59.79	47.03	6.37	7.49	1.12	20.4	39.39
Q	2020-10-16	12.73	65.13	52.4	6.3	7.57	1.27	23.18	41.95
Q	2020-10-17	12.91	63.77	50.86	6.26	7.49	1.23	24.97	38.8
Q	2020-10-18	12.85	60.81	47.96	6.3	7.63	1.33	25.6	35.21
Q	2020-10-19	12.66	61.06	48.4	6.34	7.25	0.91	27.1	33.96
Q	2020-10-20	12.85	61.21	48.36	6.33	7.02	0.69	20.01	41.2
Q	2020-10-21	12.82	60.59	47.77	6.33	7.57	1.24	22.02	38.57
Q	2020-10-23	12.78	65.44	52.66	6.36	7.49	1.13	22.16	43.28
Q	2020-10-24	12.88	67.69	54.81	6.27	7.38	1.11	19.87	47.82
Q	2020-10-25	12.94	60.07	47.13	6.37	7.49	1.12	23.61	36.46
Q	2020-10-28	12.85	68.34	55.49	6.36	7.56	1.2	22.42	45.92
Q	2020-10-29	12.47	60.86	48.39	6.32	8.15	1.83	17.11	43.75
Q	2020-10-30	12.39	62.29	49.9	6.35	7.36	1.01	17.81	44.48
Q	2020-10-31	12.36	61.59	49.23	6.31	7.46	1.15	22.77	38.82
Q	2020-11-01	12.31	60.98	48.67	6.36	7.48	1.12	19.57	41.41
Q	2020-11-02	12.51	62.16	49.65	6.09	7.77	1.68	22.56	39.6
Q	2020-11-03	12.49	64.41	51.92	6.06	7.18	1.12	19.2	45.21
Q	2020-11-04	12.51	60.03	47.52	6.34	7.26	0.92	14.76	45.27
Q	2020-11-05	12.48	62.36	49.88	6.36	8	1.64	18.89	43.47
Q	2020-11-06	12.38	62.13	49.75	6.1	7.1	1	14.09	48.04
Q	2020-11-07	12.42	62.88	50.46	6.09	7.12	1.03	17.26	45.62
Q	2020-11-08	12.52	62.41	49.89	6.35	7.49	1.14	22.93	39.48
Q	2020-11-09	12.87	61.06	48.19	6.33	7.22	0.89	17.59	43.47
Q	2020-11-10	12.5	61.19	48.69	6.33	8.16	1.83	22.35	38.84
Q	2020-11-11	12.51	62.41	49.9	6.29	7.25	0.96	13.88	48.53
Q	2020-11-12	12.36	60.79	48.43	6.33	7.58	1.25	19.62	41.17
Q	2020-11-13	12.41	64.1	51.69	6.36	7.27	0.91	15.25	48.85
Q	2020-11-14	12.37	60.69	48.32	6.18	7.17	0.99	17.2	43.49
Q	2020-11-15	12.37	61.49	49.12	6.09	7.16	1.07	15.05	46.44
Q	2020-11-16	12.51	60.38	47.87	6.35	7.43	1.08	21.59	38.79
Q	2020-11-17	12.64	63.49	50.85	6.36	7.91	1.55	15.25	48.24
Q	2020-11-18	12.51	61.6	49.09	6.34	7.42	1.08	23.24	38.36
Q	2020-11-19	12.49	57.69	45.2	6.36	7.44	1.08	14.28	43.41
Q	2020-11-20	12.55	60.68	48.13	6.31	7.8	1.49	16.36	44.32
Q	2020-11-21	12.53	59.83	47.3	6.36	7.71	1.35	14.11	45.72
Q	2020-11-22	12.54	59.91	47.37	6.3	7.4	1.1	24.34	35.57
Q	2020-11-23	12.49	60.35	47.86	6.36	7.42	1.06	14.24	46.11
Admin	2020-10-22	13.01	64.86	51.85	6.28	7.31	1.03	20.65	44.21
Admin	2020-09-05	12.52	61.3	48.78	6.35	8.02	1.67	24.42	36.88
Admin	2020-09-06	12.89	60.64	47.75	6.29	7.89	1.6	37.48	23.16
Admin	2020-09-07	12.84	61.35	48.51	6.4	6.76	0.36	36.41	24.94
Admin	2020-09-08	12.93	64.58	51.65	6.36	6.8	0.44	32.45	32.13
Admin	2020-09-09
Admin	2020-09-10	12.98	61.81	48.83	6.36	6.89	0.53	33.27	28.54
Admin	2020-09-11	12.9	61.24	48.34	6.32	7.82	1.5	23.1	38.14
Admin	2020-09-12	12.99	63.37	50.38	6.36	6.76	0.4	33.72	29.65
Admin	2020-09-13	12.48	64.03	51.55	6.33	6.78	0.45	31.33	32.7
Admin	2020-09-14	12.78	61.81	49.03	6.34	6.53	0.19	30.68	31.13
Admin	2020-09-15	12.44	61.17	48.73	6.32	6.88	0.56	15.43	45.74
Admin	2020-09-16	12.52	60.57	48.05	6.34	7.13	0.79	21.92	38.65
Admin	2020-09-17	12.43	61.17	48.74	6.31	7.15	0.84	26.97	34.2
Admin	2020-09-18	12.4	64.93	52.53	6.35	7.1	0.75	31.03	33.9
Admin	2020-09-19	12.48	61.07	48.59	6.34	6.77	0.43	16.68	44.39
Admin	2020-09-20	12.39	60.67	48.28	6.35	6.87	0.52	31.29	29.38
Admin	2020-09-21	12.41	61.12	48.71	6.34	6.86	0.52	15.96	45.16
Admin	2020-09-22	12.41	64.14	51.73	6.33	6.92	0.59	30.95	33.19
Admin	2020-09-23	12.49	61.48	48.99	6.35	7.56	1.21	13.7	47.78
Admin	2020-09-24	12.81	60.54	47.73	6.28	6.81	0.53	30.37	30.17
Admin	2020-09-25	12.42	60.68	48.26	6.37	7.16	0.79	20.93	39.75
Admin	2020-09-26	12.5	65.63	53.13	6.36	6.91	0.55	27.13	38.5
Admin	2020-09-27	12.44	60.21	47.77	6.37	8.13	1.76	26.12	34.09
Admin	2020-09-28	12.42	62.85	50.43	6.37	6.92	0.55	28.96	33.89
Admin	2020-09-29	12.57	61.06	48.49	6.38	8.01	1.63	27.19	33.87
Admin	2020-09-30	12.43	67.06	54.63	6.29	6.98	0.69	29.21	37.85
Admin	2020-10-01	12.97	60.88	47.91	6.32	8.05	1.73	28.38	32.5
Admin	2020-10-02
Admin	2020-10-03	12.98	36.03	23.05	6.26	6.75	0.49	13.12	22.91
Admin	2020-10-04
Admin	2020-10-06	12.84	63.69	50.85	6.35	6.98	0.63	24.68	39.01
Admin	2020-10-07	12.83	60.21	47.38	6.35	8.01	1.66	26.8	33.41
Admin	2020-10-08	12.76	61.81	49.05	6.29	6.95	0.66	26.95	34.86
Admin	2020-10-09	13.01	60.8	47.79	6.35	7.89	1.54	24.01	36.79
Admin	2020-10-10	12.79	61.09	48.3	6.34	8.09	1.75	28.1	32.99
Admin	2020-10-11	12.99	61.32	48.33	6.36	7.03	0.67	15.04	46.28
Admin	2020-10-12	13.1	62.03	48.93	6.28	6.96	0.68	24.99	37.04
Admin	2020-10-13	12.92	60.66	47.74	6.37	8.17	1.8	24.85	35.81
Admin	2020-10-14	12.94	65.4	52.46	6.29	7.02	0.73	25.68	39.72
Admin	2020-10-15	12.91	61.02	48.11	6.34	8.03	1.69	24.99	36.03
Admin	2020-10-16	12.78	65.22	52.44	6.28	6.91	0.63	22.62	42.6
Admin	2020-10-17	12.97	62.1	49.13	6.36	7.02	0.66	23.64	38.46
Admin	2020-10-18	12.87	61.25	48.38	6.3	7.99	1.69	30.05	31.2
Admin	2020-10-19	12.84	60.05	47.21	6.35	8.07	1.72	23.27	36.78
Admin	2020-10-20	12.82	60.12	47.3	6.34	6.76	0.42	20.86	39.26
Admin	2020-10-21	12.81	61.29	48.48	6.37	7.51	1.14	24.03	37.26
Admin	2020-10-23	12.86	63.7	50.84	6.26	7.38	1.12	23	40.7
Admin	2020-10-24	12.84	60.92	48.08	6.36	7.19	0.83	20.23	40.69
Admin	2020-10-25	13.06	59.17	46.11	6.34	7.36	1.02	15.32	43.85
Admin	2020-10-28	12.65	62.97	50.32	6.36	6.96	0.6	18.1	44.87
Admin	2020-10-30	12.58	54.95	42.37	6.33	7.34	1.01	22.72	32.23
Admin	2020-10-31	12.48	60.33	47.85	6.35	8.23	1.88	19.52	40.81
Admin	2020-11-01	12.86	59.21	46.35	6.33	7.11	0.78	19.82	39.39
Admin	2020-11-02	12.49	58.14	45.65	6.08	6.95	0.87	14.24	43.9
Admin	2020-11-03	12.57	59.48	46.91	6.06	6.8	0.74	21.61	37.87
Admin	2020-11-04	12.62	61.82	49.2	6.13	6.93	0.8	14.26	47.56
Admin	2020-11-05	12.52	56.77	44.25	6.31	7.28	0.97	18.43	38.34
Admin	2020-11-06	12.52	59.36	46.84	6.11	7.69	1.58	25.68	33.68
Admin	2020-11-07	12.46	60.86	48.4	6.09	6.88	0.79	15.93	44.93
Admin	2020-11-08	12.46	60.3	47.84	6.3	7.46	1.16	22.54	37.76
Admin	2020-11-09	12.55	60.04	47.49	6.09	7.17	1.08	14.96	45.08
Admin	2020-11-10	12.57	61.06	48.49	6.36	7.57	1.21	20.3	40.76
Admin	2020-11-11	12.49	57.75	45.26	6.36	7.18	0.82	14.28	43.47
Admin	2020-11-12	12.52	61.22	48.7	6.35	7.44	1.09	22.79	38.43
Admin	2020-11-13	12.62	59.87	47.25	6.08	7.16	1.08	15.11	44.76
Admin	2020-11-14	12.51	62.16	49.65	6.29	8.1	1.81	20.63	41.53
Admin	2020-11-15	12.82	59.07	46.25	6.36	7.5	1.14	17.43	41.64
Admin	2020-11-16	12.37	60.14	47.77	6.32	7.29	0.97	23.06	37.08
Admin	2020-11-17	12.47	60.74	48.27	6.36	7.08	0.72	15.49	45.25
Admin	2020-11-18	12.63	60.6	47.97	6.34	7.36	1.02	26.81	33.79
Admin	2020-11-19	13.01	56.26	43.25	6.36	7.45	1.09	16.06	40.2
Admin	2020-11-20	12.38	60.26	47.88	6.35	7.43	1.08	22.01	38.25
Admin	2020-11-21	12.62	61.4	48.78	6.29	7.16	0.87	14.66	46.74
Admin	2020-11-22	12.46	61.44	48.98	6.36	7.47	1.11	27.74	33.7
Admin	2020-11-23	12.45	58.02	45.57	6.36	7.27	0.91	16.01	42.01
S	2020-10-22	12.84	62.57	49.73	6.29	7.49	1.2	19.21	43.36
S	2020-09-05	12.53	61.88	49.35	6.36	7.36	1	26.49	35.39
S	2020-09-06	12.98	62.41	49.43	6.29	7.16	0.87	37.39	25.02
S	2020-09-07	12.5	61.35	48.85	6.36	7.34	0.98	37.16	24.19
S	2020-09-08	12.57	63.33	50.76	6.39	7.97	1.58	35.5	27.83
S	2020-09-09
S	2020-09-10	12.74	61.82	49.08	6.37	7.37	1	38.3	23.52
S	2020-09-11	12.9	60.02	47.12	6.31	7.39	1.08	28.17	31.85
S	2020-09-12	12.43	60.89	48.46	6.38	7.18	0.8	36.99	23.9
S	2020-09-13	12.9	62.54	49.64	6.33	7.27	0.94	33.26	29.28
S	2020-09-14	12.82	62.11	49.29	6.23	7.22	0.99	31.59	30.52
S	2020-09-15	12.42	60.35	47.93	6.34	7.19	0.85	20.82	39.53
S	2020-09-16	12.34	60.84	48.5	6.33	7.43	1.1	26.91	33.93
S	2020-09-17	12.36	61.15	48.79	6.36	7.42	1.06	27.01	34.14
S	2020-09-18	12.57	62.06	49.49	6.36	7.44	1.08	34.84	27.22
S	2020-09-19	12.35	61.2	48.85	6.32	7.48	1.16	19.28	41.92
S	2020-09-20	12.49	67.17	54.68	6.35	7.36	1.01	31.45	35.72
S	2020-09-21	12.44	60.78	48.34	6.34	7.53	1.19	21.32	39.46
S	2020-09-22	12.79	61.29	48.5	6.36	7.33	0.97	30.77	30.52
S	2020-09-23	12.78	60.39	47.61	6.35	7.42	1.07	25.97	34.42
S	2020-09-24	12.92	62.9	49.98	6.26	7.38	1.12	30.79	32.11
S	2020-09-25	12.42	61.51	49.09	6.32	7.5	1.18	27.99	33.52
S	2020-09-26	12.53	61.81	49.28	6.29	7.55	1.26	29.08	32.73
S	2020-09-27	12.51	60.64	48.13	6.35	7.51	1.16	29.98	30.66
S	2020-09-28	12.47	63.9	51.43	6.34	7.31	0.97	29.9	34
S	2020-09-29	12.42	60.89	48.47	6.36	7.36	1	27.32	33.57
S	2020-09-30	12.45	64.93	52.48	6.33	7.27	0.94	28.63	36.3
S	2020-10-01	12.91	60.14	47.23	6.32	7.55	1.23	25.11	35.03
S	2020-10-02
S	2020-10-03	12.96	36.51	23.55	6.35	7.46	1.11	13.46	23.05
S	2020-10-04
S	2020-10-06	12.92	62.9	49.98	6.3	7.35	1.05	27.84	35.06
S	2020-10-07	12.73	60.05	47.32	6.36	7.6	1.24	27.51	32.54
S	2020-10-08	13.06	60.33	47.27	6.28	7.24	0.96	26.46	33.87
S	2020-10-09	12.91	60.43	47.52	6.35	7.65	1.3	26.54	33.89
S	2020-10-10	12.83	61.84	49.01	6.33	8.19	1.86	28.88	32.96
S	2020-10-11	12.9	60.96	48.06	6.36	7.53	1.17	19.69	41.27
S	2020-10-12	12.84	62.4	49.56	6.35	7.22	0.87	23.86	38.54
S	2020-10-13	12.99	60.86	47.87	6.34	7.79	1.45	26.59	34.27
S	2020-10-14	12.82	63.98	51.16	6.35	7.34	0.99	25.4	38.58
S	2020-10-15	12.81	60.49	47.68	6.25	8.01	1.76	26.83	33.66
S	2020-10-16	12.72	64.51	51.79	6.27	7.15	0.88	22.76	41.75
S	2020-10-17	12.78	64.17	51.39	6.35	7.45	1.1	23.65	40.52
S	2020-10-18	12.8	60.29	47.49	6.37	7.58	1.21	28.16	32.13
S	2020-10-19	12.93	60.98	48.05	6.3	7.03	0.73	21.24	39.74
S	2020-10-20	12.84	60	47.16	6.34	7.24	0.9	25.54	34.46
S	2020-10-21	12.9	59.93	47.03	6.37	7.51	1.14	24.24	35.69
S	2020-10-23	12.88	61.8	48.92	6.34	7.56	1.22	23.61	38.19
S	2020-10-24	13.08	63.85	50.77	6.36	7.37	1.01	22.89	40.96
S	2020-10-25	13	59.78	46.78	6.32	7.46	1.14	22.23	37.55
S	2020-10-28	12.98	60.91	47.93	6.35	7.31	0.96	20.56	40.35
S	2020-10-29	12.56	59.45	46.89	6.04	7.6	1.56	17.27	42.18
S	2020-10-30	12.36	61.49	49.13	6.26	7.33	1.07	19.16	42.33
S	2020-10-31	12.63	62.19	49.56	6.34	8.12	1.78	21.53	40.66
S	2020-11-01	12.95	62.69	49.74	6.29	7.36	1.07	20.39	42.3
S	2020-11-02	12.58	61.33	48.75	6.1	8.02	1.92	23.63	37.7
S	2020-11-03	12.46	62.51	50.05	6.09	7.11	1.02	18.16	44.35
S	2020-11-04	12.54	62.12	49.58	6.33	7.49	1.16	22.49	39.63
S	2020-11-05	12.56	55.42	42.86	6.36	7.24	0.88	17.33	38.09
S	2020-11-06	12.58	62.46	49.88	6.17	6.96	0.79	17.37	45.09
S	2020-11-07	12.49	62	49.51	6.03	6.9	0.87	16.66	45.34
S	2020-11-08	12.56	62.43	49.87	6.33	7.98	1.65	23.36	39.07
S	2020-11-09	12.52	60.97	48.45	6.36	8.27	1.91	14.28	46.69
S	2020-11-10	12.52	60.94	48.42	6.33	7.45	1.12	24.5	36.44
S	2020-11-11	12.45	58.73	46.28	6.29	7.17	0.88	15.76	42.97
S	2020-11-12	12.49	61.62	49.13	6.31	8.18	1.87	23.41	38.21
S	2020-11-13	12.84	61.67	48.83	6.29	7.2	0.91	14.79	46.88
S	2020-11-14	12.45	62.34	49.89	6.33	7.42	1.09	24.69	37.65
S	2020-11-15	12.48	60.17	47.69	6.28	7.29	1.01	13.51	46.66
S	2020-11-16	12.44	61.17	48.73	6.32	7.3	0.98	22.35	38.82
S	2020-11-17	12.45	51.38	38.93	6.26	7.13	0.87	14.24	37.14
S	2020-11-18	12.95	60.22	47.27	6.34	7.46	1.12	26.56	33.66
S	2020-11-19	12.5	61.36	48.86	6.26	8.25	1.99	15	46.36
S	2020-11-20	12.48	62.07	49.59	6.35	8.19	1.84	20.24	41.83
S	2020-11-21	12.53	61.47	48.94	6.36	7.49	1.13	13.95	47.52
S	2020-11-22	12.88	60.95	48.07	6.35	8.13	1.78	28.32	32.63
S	2020-11-23	12.45	58.21	45.76	6.36	7.34	0.98	15.41	42.8
F	2020-10-22	12.86	61.59	48.73	6.34	7.39	1.05	18.78	42.81
F	2020-09-01	12.52	62.47	49.95	12.51	14.06	1.55	31.18	31.29
F	2020-09-02	12.59	64.41	51.82	12.48	13.76	1.28	41.33	23.08
F	2020-09-03	12.46	62.2	49.74	12.44	13.33	0.89	33.3	28.9
F	2020-09-04	12.51	61.65	49.14	12.81	13.82	1.01	37.54	24.11
F	2020-09-05	12.53	61.24	48.71	6.35	7.28	0.93	28.05	33.19
F	2020-09-06	12.79	60.79	48	6.34	7.34	1	30.63	30.16
F	2020-09-07	12.86	60.76	47.9	6.36	7.03	0.67	36.71	24.05
F	2020-09-08	12.56	64.67	52.11	6.36	7.04	0.68	31.75	32.92
F	2020-09-09	0	0	0	0	0	0	0	0
F	2020-09-10	12.8	62.27	49.47	6.36	7.2	0.84	33.2	29.07
F	2020-09-11	12.85	61.05	48.2	6.1	6.9	0.8	31.13	29.92
F	2020-09-12	12.84	60.6	47.76	6.37	7.3	0.93	31.16	29.44
F	2020-09-13	12.39	61.21	48.82	6.36	7.09	0.73	31.88	29.33
F	2020-09-14	12.5	63.93	51.43	6.35	7.4	1.05	29.5	34.43
F	2020-09-15	12.48	60.73	48.25	6.33	7.27	0.94	17.76	42.97
F	2020-09-16	12.44	60.6	48.16	6.33	7.24	0.91	26.81	33.79
F	2020-09-17	12.53	60.58	48.05	6.35	7.49	1.14	23.56	37.02
F	2020-09-18	12.45	66.03	53.58	6.38	7.54	1.16	35.19	30.84
F	2020-09-19	12.7	60.32	47.62	6.1	7.23	1.13	21.89	38.43
F	2020-09-20	12.4	65.1	52.7	6.37	7.72	1.35	32.19	32.91
F	2020-09-21	12.69	61.07	48.38	6.34	7.09	0.75	20.7	40.37
F	2020-09-22	12.68	63.32	50.64	6.24	7.36	1.12	31.84	31.48
F	2020-09-23	12.41	61.56	49.15	6.31	7.49	1.18	20.41	41.15
F	2020-09-24	12.83	64.42	51.59	6.32	7.3	0.98	28.85	35.57
F	2020-09-25	12.47	61.17	48.7	6.37	7.59	1.22	19.38	41.79
F	2020-09-26	12.36	61.71	49.35	6.33	7.32	0.99	28.9	32.81
F	2020-09-27	12.45	61.54	49.09	6.35	8.09	1.74	23.78	37.76
F	2020-09-28	12.39	61.33	48.94	6.32	7.45	1.13	29.93	31.4
F	2020-09-29	12.38	60.68	48.3	6.35	7.32	0.97	30.65	30.03
F	2020-09-30	12.49	62.48	49.99	6.35	7.38	1.03	28.47	34.01
F	2020-10-01	12.95	60.67	47.72	6.36	7.87	1.51	20.17	40.5
F	2020-10-02
F	2020-10-03	12.79	35.8	23.01	6.33	7.31	0.98	13.18	22.62
F	2020-10-04
F	2020-10-06	12.93	61.56	48.63	6.31	7.39	1.08	26.41	35.15
F	2020-10-07	12.79	60.87	48.08	6.25	8.02	1.77	28.1	32.77
F	2020-10-08	12.93	63.54	50.61	6.26	7.48	1.22	25.97	37.57
F	2020-10-09	12.92	60.06	47.14	6.35	7.72	1.37	27.33	32.73
F	2020-10-10	13.02	64.92	51.9	6.35	7.39	1.04	26.4	38.52
F	2020-10-11	12.9	60.37	47.47	6.37	8.11	1.74	20.94	39.43
F	2020-10-12	12.82	63.76	50.94	6.34	7.35	1.01	26.11	37.65
F	2020-10-13	12.48	59.99	47.51	6.37	7.65	1.28	14.01	45.98
F	2020-10-14	12.89	64.29	51.4	6.36	7.56	1.2	26.57	37.72
F	2020-10-15	12.83	61.01	48.18	6.32	7.42	1.1	27.35	33.66
F	2020-10-16	12.84	65.47	52.63	6.29	7.24	0.95	23.11	42.36
F	2020-10-17	12.93	62.03	49.1	6.38	7.46	1.08	24.78	37.25
F	2020-10-18	12.95	59.9	46.95	6.31	7.7	1.39	27.89	32.01
F	2020-10-19	12.89	59.97	47.08	6.3	7.37	1.07	23.44	36.53
F	2020-10-20	12.84	60.07	47.23	6.31	7.2	0.89	27.35	32.72
F	2020-10-21	12.9	61.04	48.14	6.34	7.5	1.16	26.83	34.21
F	2020-10-23	12.77	62.44	49.67	6.36	7.34	0.98	21.91	40.53
F	2020-10-24	12.91	63.28	50.37	6.28	7.32	1.04	22.17	41.11
F	2020-10-28	12.88	63.38	50.5	6.36	7.39	1.03	20.02	43.36
F	2020-10-29	12.57	60.06	47.49	6.37	7.37	1	13.35	46.71
F	2020-10-30	12.38	58.42	46.04	6.36	7.31	0.95	18.08	40.34
F	2020-10-31	12.51	61.06	48.55	6.34	7.55	1.21	24.68	36.38
F	2020-11-01	12.79	59.83	47.04	6.33	7.27	0.94	19.7	40.13
F	2020-11-02	12.51	61.62	49.11	6.35	7.13	0.78	13.21	48.41
F	2020-11-03	12.45	61.27	48.82	6.08	7.1	1.02	18.81	42.46
F	2020-11-04	12.87	57.5	44.63	6.14	7.31	1.17	20.04	37.46
F	2020-11-05	12.91	57.98	45.07	6.29	7.22	0.93	18.16	39.82
F	2020-11-06	12.48	60.36	47.88	6.33	8.12	1.79	22.6	37.76
F	2020-11-07	12.59	58.37	45.78	6.36	7.32	0.96	17.58	40.79
F	2020-11-08	12.91	61.85	48.94	6.04	7.04	1	19.7	42.15
F	2020-11-09	12.79	61.96	49.17	6.34	7.41	1.07	17.91	44.05
F	2020-11-10	12.51	61.46	48.95	6.34	8.18	1.84	23.43	38.03
F	2020-11-11	12.5	62.64	50.14	6.33	7.22	0.89	14.47	48.17
F	2020-11-12	12.29	60.54	48.25	6.36	7.95	1.59	24.66	35.88
F	2020-11-13	12.49	62.22	49.73	6.28	7.45	1.17	15.34	46.88
F	2020-11-14	12.84	60.05	47.21	6.36	7.29	0.93	24.66	35.39
F	2020-11-15	12.46	61.95	49.49	6.36	7.42	1.06	16.92	45.03
F	2020-11-16	12.55	60.83	48.28	6.32	7.3	0.98	27.68	33.15
F	2020-11-17	12.54	60.17	47.63	6.36	7.33	0.97	14.98	45.19
F	2020-11-18	12.35	60.9	48.55	6.35	7.45	1.1	23.71	37.19
F	2020-11-19	12.51	61.6	49.09	6.36	7.36	1	16.51	45.09
F	2020-11-20	12.63	61.32	48.69	6.36	7.53	1.17	20.05	41.27
F	2020-11-21	12.81	60.64	47.83	6.36	7.3	0.94	16.53	44.11
F	2020-11-22	12.62	60.25	47.63	6.29	7.44	1.15	21.04	39.21
F	2020-11-23	12.45	62.82	50.37	6.36	7.45	1.09	14.32	48.5
F	2020-10-25	12.96	60.99	48.03	6.37	7.57	1.2	20.28	40.71
B(A)	2020-10-22	13.09	66.52	53.43	6.35	7.26	0.91	23.55	42.97
B(A)	2020-09-01	12.54	61.02	48.48	12.44	13.33	0.89	29.71	31.31
B(A)	2020-09-02	12.49	63.33	50.84	12.58	13.43	0.85	35.47	27.86
B(A)	2020-09-03	12.51	61.45	48.94	12.55	13.7	1.15	23.9	37.55
B(A)	2020-09-04	12.39	61.37	48.98	12.81	13.66	0.85	33.65	27.72
B(A)	2020-09-05	12.84	60.81	47.97	6.34	7.28	0.94	26.96	33.85
B(A)	2020-09-06	12.81	62.88	50.07	6.2	7.11	0.91	31.82	31.06
B(A)	2020-09-07	12.86	62.75	49.89	6.35	7.11	0.76	36.91	25.84
B(A)	2020-09-08	12.97	62.71	49.74	6.37	7.32	0.95	33.78	28.93
B(A)	2020-09-09
B(A)	2020-09-10	12.9	61.06	48.16	6.35	7.36	1.01	31.9	29.16
B(A)	2020-09-11	12.76	60.24	47.48	6.08	7.08	1	33.54	26.7
B(A)	2020-09-12	12.67	62.62	49.95	6.36	7.21	0.85	32.58	30.04
B(A)	2020-09-13	12.39	63.52	51.13	6.33	7.12	0.79	30.96	32.56
B(A)	2020-09-14	12.43	61.94	49.51	6.33	7.27	0.94	31.58	30.36
B(A)	2020-09-15	12.84	60.02	47.18	6.34	7.23	0.89	26.21	33.81
B(A)	2020-09-16	12.4	60.68	48.28	6.37	7.79	1.42	25.43	35.25
B(A)	2020-09-17	12.7	60.27	47.57	6.35	7.12	0.77	26.52	33.75
B(A)	2020-09-18	12.44	63.2	50.76	6.35	7.13	0.78	29.67	33.53
B(A)	2020-09-19	12.9	61.42	48.52	6.35	7.35	1	24.81	36.61
B(A)	2020-09-20	12.49	65.07	52.58	6.36	7.18	0.82	36.19	28.88
B(A)	2020-09-21	12.41	59.88	47.47	6.36	7.91	1.55	19.63	40.25
B(A)	2020-09-22	12.38	65.54	53.16	6.36	7.15	0.79	31.36	34.18
B(A)	2020-09-23	12.49	61.5	49.01	6.3	7.35	1.05	19.81	41.69
B(A)	2020-09-24	12.84	64.28	51.44	6.29	7.1	0.81	31.24	33.04
B(A)	2020-09-25	12.48	61.72	49.24	6.32	8.08	1.76	24.74	36.98
B(A)	2020-09-26	12.42	65.37	52.95	6.25	7.43	1.18	30.69	34.68
B(A)	2020-09-27	12.49	60.91	48.42	6.37	7.47	1.1	19.53	41.38
B(A)	2020-09-28	12.75	62.6	49.85	6.26	7.17	0.91	28.74	33.86
B(A)	2020-09-29	12.5	60.94	48.44	6.29	8.06	1.77	21.65	39.29
B(A)	2020-09-30	12.48	63.07	50.59	6.28	7.41	1.13	29.74	33.33
B(A)	2020-10-01	13.1	60.4	47.3	6.33	7.08	0.75	27.65	32.75
B(A)	2020-10-02
B(A)	2020-10-03	12.89	36.79	23.9	6.38	7.28	0.9	13.19	23.6
B(A)	2020-10-04
B(A)	2020-10-06	13.01	65.24	52.23	6.33	7.26	0.93	25.48	39.76
B(A)	2020-10-07	12.81	60.66	47.85	6.36	7.47	1.11	21.64	39.02
B(A)	2020-10-08	12.81	65.6	52.79	6.36	7.23	0.87	27.88	37.72
B(A)	2020-10-09	12.87	60.98	48.11	6.33	8.08	1.75	28.3	32.68
B(A)	2020-10-10	12.98	66.33	53.35	6.31	7.29	0.98	25.38	40.95
B(A)	2020-10-11	13.15	60.75	47.6	6.17	7.19	1.02	14.88	45.87
B(A)	2020-10-12	12.81	65.33	52.52	6.33	7.33	1	25.62	39.71
B(A)	2020-10-13	12.93	60.49	47.56	6.36	7.28	0.92	19.85	40.64
B(A)	2020-10-14	12.95	63.73	50.78	6.34	7.57	1.23	25.12	38.61
B(A)	2020-10-15	12.89	61.88	48.99	6.37	7.03	0.66	23	38.88
B(A)	2020-10-16	12.77	65.36	52.59	6.35	7.2	0.85	21.09	44.27
B(A)	2020-10-17	12.79	62.71	49.92	6.34	7.52	1.18	23.46	39.25
B(A)	2020-10-18	12.93	61.53	48.6	6.35	7.58	1.23	22.93	38.6
B(A)	2020-10-19	12.89	60.56	47.67	6.34	6.88	0.54	25.72	34.84
B(A)	2020-10-20	12.92	61.04	48.12	6.32	7.37	1.05	17.46	43.58
B(A)	2020-10-21	13.01	61.29	48.28	6.26	7.4	1.14	21.66	39.63
B(A)	2020-10-23	12.91	61.72	48.81	6.32	7.32	1	24.44	37.28
B(A)	2020-10-24	12.95	62.13	49.18	6.34	7.23	0.89	23.71	38.42
B(A)	2020-10-25	12.78	61.01	48.23	6.36	8.05	1.69	21.52	39.49
B(A)	2020-10-28	12.68	62.18	49.5	6.29	7.27	0.98	19.42	42.76
B(A)	2020-10-29	12.36	60.03	47.67	6.35	8.07	1.72	17.25	42.78
B(A)	2020-10-30	12.5	59.91	47.41	6.28	7.37	1.09	19.42	40.49
B(A)	2020-10-31	12.41	61.36	48.95	6.36	7.42	1.06	23.4	37.96
B(A)	2020-11-01	12.51	61.44	48.93	6.27	7.23	0.96	15.75	45.69
B(A)	2020-11-02	12.46	61.57	49.11	6.3	8.03	1.73	21.32	40.25
B(A)	2020-11-03	12.51	60.84	48.33	6.09	7.88	1.79	20.91	39.93
B(A)	2020-11-04	12.95	59.51	46.56	6.2	7.92	1.72	26.13	33.38
B(A)	2020-11-05	12.41	59.2	46.79	6.36	7.33	0.97	17.62	41.58
B(A)	2020-11-06	12.46	61.31	48.85	6.39	7.62	1.23	25.71	35.6
B(A)	2020-11-07	12.39	58.15	45.76	6.06	7.07	1.01	15.11	43.04
B(A)	2020-11-08	12.77	60.66	47.89	6.06	7.23	1.17	22.89	37.77
B(A)	2020-11-09	12.54	59.51	46.97	6.09	7.15	1.06	18.06	41.45
B(A)	2020-11-10	12.84	60.33	47.49	6.38	8.19	1.81	25.89	34.44
B(A)	2020-11-11	12.55	59.39	46.84	6.09	7.19	1.1	15.4	43.99
B(A)	2020-11-12	12.34	60.45	48.11	6.35	8.14	1.79	28.27	32.18
B(A)	2020-11-13	12.48	60.15	47.67	6.33	7.24	0.91	17.81	42.34
B(A)	2020-11-14	12.53	60.44	47.91	6.34	8.26	1.92	22.55	37.89
B(A)	2020-11-15	12.48	63.03	50.55	6.33	7.67	1.34	14.96	48.07
B(A)	2020-11-16	12.52	61.43	48.91	6.22	7.18	0.96	26.08	35.35
B(A)	2020-11-17	12.53	60.96	48.43	6.29	7.27	0.98	18.15	42.81
B(A)	2020-11-18	12.57	61.23	48.66	6.36	8.18	1.82	24.83	36.4
B(A)	2020-11-19	12.37	58.76	46.39	6.31	7.21	0.9	14.35	44.41
B(A)	2020-11-20	12.37	61.08	48.71	6.37	7.47	1.1	22.48	38.6
B(A)	2020-11-21	12.84	60.99	48.15	6.36	8.24	1.88	15.42	45.57
B(A)	2020-11-22	12.43	61.11	48.68	6.34	7.25	0.91	30.04	31.07
B(A)	2020-11-23	12.5	61.19	48.69	6.36	7.36	1	14.44	46.75
L(Admin)	2020-10-22	13	65.2	52.2	6.26	7.57	1.31	25.08	40.12
L(Admin)	2020-09-01	12.37	28.79	16.42	12.43	13.28	0.85	12.98	15.81
L(Admin)	2020-09-02	12.94	68.36	55.42	12.51	13.45	0.94	45.06	23.3
L(Admin)	2020-09-03	12.51	60.58	48.07	12.39	13.26	0.87	34.24	26.34
L(Admin)	2020-09-04	12.45	66.05	53.6	12.83	13.63	0.8	38.76	27.29
L(Admin)	2020-09-05	12.96	59.87	46.91	6.36	7.36	1	28.38	31.49
L(Admin)	2020-09-06		62.14		6.32	7.57	1.25	38.07	24.07
L(Admin)	2020-09-07			50	6.34	7.21	0.87	36.81	26.02
L(Admin)	2020-09-08	12.83	64.1	51.27	6.37	7.24	0.87	32.64	31.46
L(Admin)	2020-09-09
L(Admin)	2020-09-10	12.85	62.02	49.17	6.35	7.26	0.91	34.5	27.52
L(Admin)	2020-09-11	12.84	60.76	47.92	6.21	7.8	1.59	26.26	34.5
L(Admin)	2020-09-12	12.58	60.95	48.37	6.36	7.1	0.74	31.96	28.99
L(Admin)	2020-09-13	12.41	64.37	51.96	6.33	7.46	1.13	29.81	34.56
L(Admin)	2020-09-14	12.38	64.96	52.58	6.36	7.35	0.99	31.11	33.85
L(Admin)	2020-09-15	12.5	61.46	48.96	6.29	7.19	0.9	25.36	36.1
L(Admin)	2020-09-16	12.5	61.43	48.93	6.35	7.44	1.09	25.6	35.83
L(Admin)	2020-09-17	12.51	62.07	49.56	6.33	7.27	0.94	29.31	32.76
L(Admin)	2020-09-18	12.8	66.04	53.24	6.31	7.89	1.58	30.65	35.39
L(Admin)	2020-09-19	12.85	61.4	48.55	6.34	7.02	0.68	28.09	33.31
L(Admin)	2020-09-20	12.39	62.89	50.5	6.36	7.27	0.91	32.94	29.95
L(Admin)	2020-09-21	12.38	61.32	48.94	6.3	7.37	1.07	21.34	39.98
L(Admin)	2020-09-22	12.8	65.36	52.56	6.32	7.28	0.96	32.27	33.09
L(Admin)	2020-09-23	12.37	60.48	48.11	6.35	7.45	1.1	21.89	38.59
L(Admin)	2020-09-24	12.87	60.79	47.92	6.24	7.38	1.14	29.86	30.93
L(Admin)	2020-09-25	12.47	61.75	49.28	6.31	8.12	1.81	23.12	38.63
L(Admin)	2020-09-26	12.5	66.43	53.93	6.28	7.38	1.1	30.19	36.24
L(Admin)	2020-09-27	12.5	61.59	49.09	6.3	7.5	1.2	25.53	36.06
L(Admin)	2020-09-28	12.45	61.38	48.93	6.33	7.35	1.02	29.76	31.62
L(Admin)	2020-09-29	12.81	60.02	47.21	6.36	7.56	1.2	25.76	34.26
L(Admin)	2020-09-30	12.51	63.83	51.32	6.36	7.11	0.75	30.56	33.27
L(Admin)	2020-10-01	13	59.82	46.82	6.36	7.54	1.18	24.23	35.59
L(Admin)	2020-10-02
L(Admin)	2020-10-03	12.97	35.88	22.91	6.33	7.25	0.92	13.56	22.32
L(Admin)	2020-10-04
L(Admin)	2020-10-06	13.11	62.41	49.3	6.33	7.29	0.96	27.33	35.08
L(Admin)	2020-10-07	12.94	60.52	47.58	6.36	7.57	1.21	23.68	36.84
L(Admin)	2020-10-08	13.11	64.48	51.37	6.29	7.31	1.02	27.89	36.59
L(Admin)	2020-10-09	12.82	60.21	47.39	6.35	7.63	1.28	28.75	31.46
L(Admin)	2020-10-10	12.93	64.03	51.1	6.36	7.3	0.94	27.46	36.57
L(Admin)	2020-10-11	13.11	61.63	48.52	6.37	7.43	1.06	20.1	41.53
L(Admin)	2020-10-12	12.7	61.58	48.88	6.26	7.38	1.12	23.37	38.21
L(Admin)	2020-10-13	12.86	61.12	48.26	6.33	7.47	1.14	17.56	43.56
L(Admin)	2020-10-14	12.93	62.25	49.32	6.31	7.49	1.18	26.57	35.68
L(Admin)	2020-10-16	13	62.69	49.69	6.26	7.71	1.45	25.11	37.58
L(Admin)	2020-10-17	12.78	63.03	50.25	6.33	7.46	1.13	23.74	39.29
L(Admin)	2020-10-18	12.81	60.98	48.17	6.36	7.73	1.37	26.76	34.22
L(Admin)	2020-10-19	12.8	59.34	46.54	6.34	7.16	0.82	24.27	35.07
L(Admin)	2020-10-20	13.02	60.91	47.89	6.35	7.35	1	27.47	33.44
L(Admin)	2020-10-21	12.79	60.35	47.56	6.29	7.33	1.04	20.4	39.95
L(Admin)	2020-10-23	12.95	67.86	54.91	6.27	7.42	1.15	24.44	43.42
L(Admin)	2020-10-24	13.14	65.94	52.8	6.37	7.33	0.96	22.38	43.56
L(Admin)	2020-10-25	13.01	59.52	46.51	6.33	8.28	1.95	23.62	35.9
L(Admin)	2020-10-28	13.05	65.98	52.93	6.26	7.27	1.01	16.48	49.5
L(Admin)	2020-10-29	12.51	60.44	47.93	6.31	7.25	0.94	13.4	47.04
L(Admin)	2020-10-30	12.51	60.51	48	6.33	7.37	1.04	21.51	39
L(Admin)	2020-10-31	12.54	61.79	49.25	6.36	7.56	1.2	22.33	39.46
L(Admin)	2020-11-01	12.38	61.92	49.54	6.36	7.35	0.99	15.75	46.17
L(Admin)	2020-11-02	12.55	59.41	46.86	6.07	7.89	1.82	22.54	36.87
L(Admin)	2020-11-03	12.51	62.69	50.18	6.05	7.12	1.07	18.8	43.89
L(Admin)	2020-11-04	12.95	60.95	48	6.35	7.45	1.1	15.22	45.73
L(Admin)	2020-11-05	12.44	57.57	45.13	6.38	7.57	1.19	18.46	39.11
L(Admin)	2020-11-06	12.92	60.51	47.59	6.04	7.21	1.17	25.09	35.42
L(Admin)	2020-11-07	12.39	61.34	48.95	6.29	7.17	0.88	16.77	44.57
L(Admin)	2020-11-08	12.88	60.94	48.06	6.32	7.21	0.89	14.09	46.85
L(Admin)	2020-11-09	12.53	59.89	47.36	6.36	7.46	1.1	16.6	43.29
L(Admin)	2020-11-10	12.79	59.3	46.51	6.3	7.35	1.05	23.98	35.32
L(Admin)	2020-11-11	13.11	62.38	49.27	6.32	7.49	1.17	14.63	47.75
L(Admin)	2020-11-12	12.42	61.18	48.76	6.35	7.42	1.07	21.13	40.05
L(Admin)	2020-11-13	12.49	52.33	39.84	6.36	7.45	1.09	15.65	36.68
L(Admin)	2020-11-14	12.5	61.7	49.2	6.35	7.92	1.57	22.86	38.84
L(Admin)	2020-11-15	13	59.95	46.95	6.33	7.43	1.1	16.74	43.21
L(Admin)	2020-11-16	12.48	60.26	47.78	6.34	7.37	1.03	26.97	33.29
L(Admin)	2020-11-17	12.52	61.08	48.56	6.26	7.37	1.11	14.34	46.74
L(Admin)	2020-11-18	12.37	60.39	48.02	6.31	7.4	1.09	16.76	43.63
L(Admin)	2020-11-19	12.5	57.25	44.75	6.36	7.43	1.07	14.64	42.61
L(Admin)	2020-11-20	12.48	59.44	46.96	6.31	7.4	1.09	22.37	37.07
L(Admin)	2020-11-21	13.01	60.72	47.71	6.36	7.4	1.04	14.81	45.91
L(Admin)	2020-11-22	12.53	60.82	48.29	6.38	8.09	1.71	21.82	39
L(Admin)	2020-11-23	12.54	57.49	44.95	6.36	7.49	1.13	16.37	41.12
L(Admin)	2020-10-15	12.78	60.39	47.61	6.37	7.49	1.12	24.72	35.67
D1	2020-10-22	13.09	62.1	49.01	6.36	7.35	0.99	22.88	39.22
D1	2020-10-15	12.83	60.81	47.98	6.35	7.34	0.99	24.27	36.54
D1	2020-10-16	13.07	59.47	46.4	6.29	7.41	1.12	23.62	35.85
D1	2020-10-17	13.11	64.94	51.83	6.28	7.44	1.16	25.15	39.79
D1	2020-10-18	12.76	60.66	47.9	6.31	7.42	1.11	25.28	35.38
D1	2020-10-19	12.95	61.09	48.14	6.37	7.69	1.32	27.49	33.6
D1	2020-10-20	12.9	59.95	47.05	6.37	7.53	1.16	27.78	32.17
D1	2020-10-21	12.97	61.14	48.17	6.35	7.08	0.73	23.75	37.39
D1	2020-10-23	12.95	61.75	48.8	6.28	7.48	1.2	24.97	36.78
D1	2020-10-28	12.92	61.64	48.72	6.36	8.16	1.8	20.31	41.33
D1	2020-10-30	12.43	58.51	46.08	6.29	7.37	1.08	21.25	37.26
D1	2020-10-31	12.51	62.11	49.6	6.3	8.02	1.72	24.5	37.61
D1	2020-11-01	12.5	60.64	48.14	6.36	7.31	0.95	21.43	39.21
D1	2020-11-02	12.41	61.07	48.66	6.12	7.85	1.73	22.46	38.61
D1	2020-11-03	12.47	61.24	48.77	6.06	6.99	0.93	20.67	40.57
D1	2020-11-04	12.6	60.69	48.09	6.36	7.2	0.84	15.56	45.13
D1	2020-11-05	12.45	59.84	47.39	6.36	7.41	1.05	17.62	42.22
D1	2020-11-06	12.59	59.77	47.18	6.06	6.94	0.88	20.35	39.42
D1	2020-11-07	12.96	59.89	46.93	6.09	7.15	1.06	15.9	43.99
D1	2020-11-08	12.62	61.61	48.99	6.28	7.11	0.83	14.14	47.47
D1	2020-11-09	12.83	58.31	45.48	6.34	7.19	0.85	16.89	41.42
D1	2020-11-10	13.07	60.47	47.4	6.34	7.37	1.03	21.7	38.77
D1	2020-11-11	12.6	59.84	47.24	6.36	7.47	1.11	14.19	45.65
D1	2020-11-12	12.25	60.61	48.36	6.38	8.15	1.77	23.17	37.44
D1	2020-11-13	12.5	60.46	47.96	6.33	7.84	1.51	18.74	41.72
D1	2020-11-14	12.6	61.62	49.02	6.32	8.24	1.92	26.31	35.31
D1	2020-11-15	12.9	61.66	48.76	6.36	7.4	1.04	16.85	44.81
D1	2020-11-16	12.42	59.89	47.47	6.35	7.28	0.93	23.77	36.12
D1	2020-11-17	12.51	59.03	46.52	6.36	7.23	0.87	16.03	43
D1	2020-11-18	12.91	60.34	47.43	6.36	8.15	1.79	18.59	41.75
D1	2020-11-19	12.6	60.32	47.72	6.36	7.31	0.95	14.14	46.18
D1	2020-11-20	12.44	59.87	47.43	6.36	7.44	1.08	24.39	35.48
D1	2020-11-21	12.92	60.67	47.75	6.32	7.18	0.86	13.89	46.78
D1	2020-11-22	12.48	61.12	48.64	6.36	8.3	1.94	24.37	36.75
D1	2020-11-23	12.88	58.81	45.93	6.36	7.28	0.92	14.77	44.04
D2	2020-11-01	12.41	63.98	51.57	6.29	7.28	0.99	19.71	44.27
D2	2020-11-02	12.52	61.69	49.17	6.07	7.08	1.01	18.56	43.13
D2	2020-11-03	12.45	60.48	48.03	6.06	6.93	0.87	21.27	39.21
D2	2020-11-04	12.95	61.27	48.32	6.19	7.43	1.24	22.24	39.03
D2	2020-11-05	12.47	61.29	48.82	6.36	7.34	0.98	18.75	42.54
D2	2020-11-06	12.53	61.36	48.83	6.02	7.12	1.1	18.14	43.22
D2	2020-11-07	12.62	58.54	45.92	6.09	7.01	0.92	17.26	41.28
D2	2020-11-08	12.72	61.05	48.33	6.31	7.34	1.03	20.38	40.67
D2	2020-11-09	12.39	61.91	49.52	6.36	7.24	0.88	15.59	46.32
D2	2020-11-10	12.43	60.52	48.09	6.38	7.48	1.1	22.21	38.31
D2	2020-11-11	12.32	61.39	49.07	6.31	7.26	0.95	13.85	47.54
D2	2020-11-12	12.39	61.18	48.79	6.35	7.38	1.03	27.11	34.07
D2	2020-11-13	12.45	62.16	49.71	6.36	7.53	1.17	16.98	45.18
D2	2020-11-14	12.64	61.56	48.92	6.31	7.52	1.21	21.79	39.77
D2	2020-11-15	12.96	60.67	47.71	6.33	7.29	0.96	15.33	45.34
D2	2020-11-16	12.93	60.8	47.87	6.36	7.31	0.95	23.02	37.78
D2	2020-11-17	12.38	59.79	47.41	6.35	7.69	1.34	15.81	43.98
D2	2020-11-18	12.77	61.06	48.29	6.37	7.46	1.09	26.16	34.9
D2	2020-11-19	12.6	62.35	49.75	6.26	7.27	1.01	14.25	48.1
D2	2020-11-20	12.39	60.57	48.18	6.31	7.97	1.66	21.95	38.62
D2	2020-11-21	12.89	62.16	49.27	6.36	7.49	1.13	16.16	46
D2	2020-11-22	12.39	60.84	48.45	6.35	7.57	1.22	18.24	42.6
D2	2020-11-23	12.54	63.48	50.94	6.36	7.28	0.92	14.72	48.76
E1	2020-11-01	12.58	62.1	49.52	6.29	7.34	1.05	20.24	41.86
E1	2020-11-02	12.55	62.35	49.8	6.06	7.68	1.62	21.83	40.52
E1	2020-11-03	12.54	60.77	48.23	6.09	7.21	1.12	18.64	42.13
E1	2020-11-04	12.94	59.68	46.74	6.35	7.05	0.7	14.23	45.45
E1	2020-11-05	12.48	59.36	46.88	6.35	7.45	1.1	15.78	43.58
E1	2020-11-06	12.37	61.5	49.13	6.18	7.09	0.91	13.2	48.3
E1	2020-11-07	12.61	60.59	47.98	6.11	7.27	1.16	15.54	45.05
E1	2020-11-08	12.55	61.71	49.16	6.31	7.42	1.11	17.03	44.68
E1	2020-11-09	12.51	62.82	50.31	6.29	7.27	0.98	18.79	44.03
E1	2020-11-10	12.79	60.81	48.02	6.37	7.43	1.06	18.93	41.88
E1	2020-11-11	12.55	58.24	45.69	6.31	7.36	1.05	16.55	41.69
E1	2020-11-12	12.32	61.05	48.73	6.36	8.16	1.8	27.65	33.4
E1	2020-11-13	12.58	62.24	49.66	6.36	7.37	1.01	16.98	45.26
E1	2020-11-14	12.53	61.57	49.04	6.38	7.3	0.92	23.83	37.74
E1	2020-11-15	13.1	61.08	47.98	6.36	7.38	1.02	17.11	43.97
E1	2020-11-16	12.91	60.38	47.47	6.3	7.29	0.99	27.29	33.09
E1	2020-11-17	12.59	60.38	47.79	6.36	7.51	1.15	14.67	45.71
E1	2020-11-18	12.52	60.39	47.87	6.35	8.08	1.73	26.78	33.61
E1	2020-11-19	12.51	61.22	48.71	6.33	7.29	0.96	15.31	45.91
E1	2020-11-20	12.52	61.07	48.55	6.36	8.13	1.77	23.18	37.89
E1	2020-11-21	12.59	61.28	48.69	6.31	7.29	0.98	14.13	47.15
E1	2020-11-22	12.44	60.28	47.84	6.33	8.13	1.8	27.29	32.99
E1	2020-11-23	12.38	63.23	50.85	6.36	7.27	0.91	13.22	50.01
E2(CBA)	2020-10-22	13.03	63.91	50.88	6.29	8.12	1.83	21.89	42.02
E2(CBA)	2020-10-15	13.09	61.02	47.93	6.34	7.14	0.8	20.54	40.48
E2(CBA)	2020-10-16	13.01	61.99	48.98	6.36	7.48	1.12	26.98	35.01
E2(CBA)	2020-10-17	12.91	62.79	49.88	6.34	7.37	1.03	24.19	38.6
E2(CBA)	2020-10-18	12.96	60.51	47.55	6.34	7.5	1.16	20.33	40.18
E2(CBA)	2020-10-19	12.88	60.67	47.79	6.33	7.91	1.58	18.58	42.09
E2(CBA)	2020-10-20	12.89	60.15	47.26	6.35	7.55	1.2	27.78	32.37
E2(CBA)	2020-10-21	12.79	60.8	48.01	6.32	7.35	1.03	25.37	35.43
E2(CBA)	2020-10-23	13.11	62.3	49.19	6.36	7.3	0.94	20.06	42.24
E2(CBA)	2020-10-28	12.87	65.55	52.68	6.35	7.46	1.11	17.57	47.98
E2(CBA)	2020-10-30	12.52	62.13	49.61	6.34	7.28	0.94	23.05	39.08
E2(CBA)	2020-10-31	12.63	61.84	49.21	6.32	7.27	0.95	20.99	40.85
E2(CBA)	2020-11-01	12.54	60.98	48.44	6.36	7.17	0.81	19.65	41.33
E2(CBA)	2020-11-02	12.46	60.06	47.6	6.05	6.98	0.93	19.39	40.67
E2(CBA)	2020-11-03	12.55	62.02	49.47	6.07	7.06	0.99	22.52	39.5
E2(CBA)	2020-11-04	13.06	59.58	46.52	6.36	8.08	1.72	27.5	32.08
E2(CBA)	2020-11-05	12.57	60.2	47.63	6.36	7.41	1.05	16.91	43.29
E2(CBA)	2020-11-06	12.37	60.65	48.28	6.11	7	0.89	14.06	46.59
E2(CBA)	2020-11-07	12.47	59.94	47.47	6.04	6.98	0.94	15.64	44.3
E2(CBA)	2020-11-08	12.85	60.44	47.59	6.35	7.39	1.04	21.81	38.63
E2(CBA)	2020-11-09	12.37	59.46	47.09	6.36	7.33	0.97	18.04	41.42
E2(CBA)	2020-11-10	12.4	58.71	46.31	6.3	7.24	0.94	24.29	34.42
E2(CBA)	2020-11-11	12.58	60.12	47.54	6.36	7.32	0.96	15.17	44.95
E2(CBA)	2020-11-12	12.51	61.13	48.62	6.35	7.54	1.19	23.92	37.21
E2(CBA)	2020-11-13	12.59	60.17	47.58	6.36	7.35	0.99	14.57	45.6
E2(CBA)	2020-11-14	12.52	62.09	49.57	6.34	8.11	1.77	20.64	41.45
E2(CBA)	2020-11-15	12.8	60.44	47.64	6.28	7.14	0.86	17.62	42.82
E2(CBA)	2020-11-16	12.41	60.5	48.09	6.3	7.49	1.19	24.89	35.61
E2(CBA)	2020-11-17	12.54	59.9	47.36	6.36	7.3	0.94	15.59	44.31
E2(CBA)	2020-11-18	12.39	60.03	47.64	6.34	8.24	1.9	26.58	33.45
E2(CBA)	2020-11-19	12.48	59.55	47.07	6.36	7.26	0.9	15.3	44.25
E2(CBA)	2020-11-20	12.56	60.68	48.12	6.37	7.24	0.87	14.23	46.45
E2(CBA)	2020-11-21	13.04	63.04	50	6.31	7.28	0.97	15.31	47.73
E2(CBA)	2020-11-22	12.42	61.76	49.34	6.35	8.12	1.77	29.2	32.56
E2(CBA)	2020-11-23	12.49	60.57	48.08	6.26	7.21	0.95	14.18	46.39

### Sheet: S13
Supplemental Table 10. Medical services detected positives per manhole site
Date	A	Admin	B(A)	C	D1	D2	E1	E(CBA)	F	G(FEDCBA)	H	I(H)	J	K	L(Admin)	M	Isolation	N	O	P	Q	R	S	SUM
2020-08-24	0	0	0	0	0	0	0	0	0	0	0	0	0	0	0	0	NA	0	0	0	0	0	0	0
2020-08-25	0	0	0	0	0	0	0	0	0	0	0	0	0	0	0	0	NA	0	0	0	0	0	0	0
2020-08-26	0	0	0	0	0	0	0	0	0	0	0	0	0	0	0	0	NA	0	0	0	0	0	0	0
2020-08-27	0	0	0	0	0	0	0	0	0	0	0	0	0	0	0	0	NA	0	0	0	0	0	0	0
2020-08-28	0	0	0	0	0	0	0	0	0	0	0	0	0	0	0	0	NA	0	0	0	0	0	0	0
2020-08-29	0	0	0	0	0	0	0	0	0	0	0	0	0	0	0	0	NA	0	0	0	0	0	0	0
2020-08-30	0	0	0	0	0	0	0	0	0	0	0	0	0	0	0	0	NA	0	0	0	0	0	0	0
2020-08-31	0	0	0	0	0	0	0	0	0	0	0	0	0	0	0	0	NA	0	0	0	0	0	0	0
2020-09-01	0	0	0	0	0	0	0	0	0	0	0	0	0	0	0	0	NA	0	0	0	0	0	0	0
2020-09-02	0	0	0	2	0	0	0	2	0	3	0	0	0	1	0	1	NA	0	0	0	0	1	0	6
2020-09-03	0	0	0	1	0	0	0	1	0	1	0	0	0	1	0	0	NA	0	0	0	0	0	0	2
2020-09-04	0	0	0	1	0	0	2	3	0	3	0	0	0	0	0	1	NA	0	0	0	1	0	0	5
2020-09-05	0	0	0	0	0	0	0	0	0	0	0	0	0	0	0	0	NA	0	0	0	0	0	0	0
2020-09-06	0	0	0	0	0	0	0	0	0	0	0	0	0	0	0	0	NA	0	0	0	0	0	0	0
2020-09-07	0	0	0	0	0	0	0	0	0	0	0	0	0	0	0	0	NA	0	0	0	0	0	0	0
2020-09-08	0	0	0	0	0	0	3	3	0	3	1	2	0	0	1	1	NA	0	0	0	0	0	0	7
2020-09-09	0	0	0	4	0	0	3	7	0	8	1	3	0	0	0	2	NA	0	0	0	0	0	1	14
2020-09-10	0	0	0	1	0	0	0	1	1	2	0	3	0	1	0	2	NA	0	0	1	1	0	0	10
2020-09-11	0	0	0	2	6	6	4	6	0	12	0	5	0	3	2	3	NA	0	0	4	0	0	2	31
2020-09-12	0	0	0	1	1	1	1	2	0	4	0	0	0	0	2	2	NA	0	0	2	1	0	0	11
2020-09-13	0	0	0	0	0	0	0	0	0	0	0	0	0	0	0	0	NA	0	0	0	0	0	0	0
2020-09-14	0	0	0	0	2	2	1	1	0	3	0	2	1	2	1	6	NA	0	0	5	2	0	0	22
2020-09-15	0	0	0	0	2	2	2	2	0	4	0	4	0	4	1	2	NA	0	0	4	2	1	1	23
2020-09-16	0	0	0	3	3	3	0	3	0	9	0	8	3	4	9	3	NA	1	1	7	6	8	3	62
2020-09-17	0	0	0	3	2	2	2	5	4	11	1	11	3	1	5	6	NA	2	0	9	5	4	2	59
2020-09-18	1	0	1	1	7	7	4	6	2	15	0	4	3	6	3	8	NA	3	0	4	7	4	1	58
2020-09-19	0	0	0	1	1	1	3	4	2	7	1	6	0	5	4	7	NA	3	0	5	8	5	3	53
2020-09-20	0	0	0	0	0	0	0	0	0	0	0	0	0	0	0	0	NA	0	0	0	0	0	0	0
2020-09-21	0	0	0	0	1	1	0	0	1	2	0	0	0	3	2	1	NA	0	0	3	1	4	1	17
2020-09-22	0	0	0	0	5	5	3	3	2	12	0	3	2	3	1	3	NA	0	0	4	1	2	2	33
2020-09-23	0	0	0	1	2	2	0	1	1	4	0	0	0	2	0	1	NA	0	0	1	0	2	1	11
2020-09-24	0	0	0	2	4	4	3	5	0	10	1	9	1	3	6	3	NA	1	0	7	5	2	0	47
2020-09-25	0	0	0	0	3	3	0	0	0	4	1	3	2	0	1	3	NA	0	0	0	1	1	1	16
2020-09-26	0	0	0	0	2	2	2	2	2	6	2	3	2	1	3	2	NA	0	0	2	1	1	0	21
2020-09-27	0	0	0	0	0	0	0	0	0	0	0	0	0	0	0	0	NA	0	0	0	0	0	0	0
2020-09-28	0	0	0	0	0	0	0	0	1	1	0	0	0	1	0	1	NA	0	1	0	0	1	0	5
2020-09-29	0	0	0	0	1	1	0	0	1	2	3	4	0	1	2	0	NA	0	0	0	0	0	1	10
2020-09-30	0	0	0	0	0	0	0	0	0	0	1	1	0	0	0	0	NA	0	1	1	0	1	0	4
2020-10-01	1	0	1	0	0	0	0	1	0	1	0	0	1	0	0	0	NA	0	0	0	1	0	0	3
2020-10-02	0	0	0	1	1	1	0	1	0	2	0	1	0	0	0	0	NA	0	0	0	1	0	0	4
2020-10-03	0	0	0	0	0	0	0	0	0	0	0	0	0	0	0	0	NA	0	0	0	0	0	0	0
2020-10-04	0	0	0	0	0	0	0	0	0	0	0	0	0	0	0	0	NA	0	0	0	0	0	0	0
2020-10-05	0	0	0	0	0	0	0	0	0	0	0	0	0	0	0	0	NA	1	0	0	0	0	0	1
2020-10-06	0	0	0	0	0	0	0	0	0	0	0	0	0	1	0	0	NA	0	1	1	0	0	0	3
2020-10-07	0	0	0	0	0	0	1	1	0	1	3	3	1	0	0	0	NA	0	0	0	0	0	0	5
2020-10-08	0	0	0	0	0	0	0	0	0	0	0	0	0	0	0	0	NA	0	0	0	0	0	1	1
2020-10-09	0	0	0	0	0	0	0	0	0	0	0	0	0	0	0	0	NA	0	0	0	0	0	0	0
2020-10-10	0	0	0	0	0	0	0	0	1	1	0	0	0	0	0	0	NA	0	0	0	0	0	0	1
2020-10-11	0	0	0	0	0	0	0	0	0	0	0	0	0	0	0	0	NA	0	0	0	0	0	0	0
2020-10-12	0	0	0	0	0	0	0	0	0	0	0	1	0	0	0	0	NA	0	0	0	0	1	0	2
2020-10-13	0	0	0	0	0	0	0	0	0	0	0	0	0	0	0	0	NA	0	0	0	0	0	0	0
2020-10-14	0	0	0	0	0	0	0	0	0	0	0	0	0	0	0	0	NA	0	0	0	0	0	0	0
2020-10-15	0	0	0	0	0	0	0	0	0	0	0	0	0	0	0	0	NA	0	0	0	0	0	0	0
2020-10-16	0	0	0	0	0	0	0	0	0	0	0	0	0	0	0	0	NA	0	1	0	0	0	0	1
2020-10-17	0	0	0	0	0	0	0	0	0	0	1	1	0	0	0	0	NA	0	0	0	0	0	0	1
2020-10-18	0	0	0	0	0	0	0	0	0	0	0	0	0	0	0	0	NA	0	0	0	0	0	0	0
2020-10-19	0	0	0	0	0	0	0	0	0	0	0	1	0	0	0	0	NA	0	0	0	0	0	0	1
2020-10-20	0	0	0	0	0	0	0	0	0	0	0	0	0	0	0	0	NA	0	0	0	0	0	0	0
2020-10-21	0	0	0	0	0	0	0	0	0	0	0	1	0	0	0	0	NA	0	0	0	0	0	0	1
2020-10-22	0	0	0	0	0	0	0	0	0	0	0	0	0	0	0	0	NA	0	0	0	0	0	0	0
2020-10-23	0	0	0	0	0	0	0	0	0	0	0	0	0	0	0	0	NA	0	0	0	0	0	0	0
2020-10-24	1	0	1	0	1	1	0	1	1	3	0	0	0	0	0	0	NA	0	0	0	0	0	0	3
2020-10-25	0	0	0	0	0	0	0	0	0	0	0	0	0	0	0	0	NA	0	0	0	0	0	0	0
2020-10-26	0	0	0	0	0	0	0	0	0	0	0	0	0	0	0	0	NA	0	0	0	0	0	0	0
2020-10-27	0	0	0	0	0	0	0	0	0	0	0	0	0	0	0	0	NA	0	0	0	0	0	0	0
2020-10-28	1	0	1	0	1	1	1	2	0	3	0	0	0	1	0	0	NA	0	0	0	1	0	0	5
2020-10-29	0	0	0	0	0	0	0	0	0	0	0	0	0	0	0	0	NA	0	0	0	0	0	0	0
2020-10-30	0	0	0	0	0	0	0	0	0	0	0	0	2	0	0	0	NA	0	0	0	1	0	0	3
2020-10-31	0	0	0	0	0	0	0	0	0	0	0	0	0	0	0	0	NA	0	0	0	0	0	0	0
2020-11-01	0	0	0	0	0	0	0	0	0	0	0	0	0	0	0	0	NA	0	0	0	0	0	0	0
2020-11-02	0	0	0	0	0	0	0	0	0	0	0	0	0	1	0	0	NA	0	0	1	0	0	0	2
2020-11-03	0	0	0	0	0	0	0	0	1	1	0	0	0	0	0	0	NA	0	0	0	0	0	0	1
2020-11-04	2	0	4	0	1	1	3	7	0	9	0	0	0	1	0	2	NA	0	0	3	0	0	0	15
2020-11-05	0	0	1	0	1	1	0	1	1	3	1	1	0	3	0	0	NA	0	1	1	1	0	1	11
2020-11-06	1	0	3	0	1	1	0	3	1	6	0	1	2	0	0	0	NA	0	0	0	0	0	1	10
2020-11-07	0	0	1	0	3	3	1	2	1	8	0	0	0	1	0	0	NA	0	0	0	0	0	1	10
2020-11-08	0	0	0	0	0	0	0	0	0	0	0	0	0	0	0	0	NA	0	0	0	0	0	0	0
2020-11-09	0	0	0	0	1	1	0	0	1	2	1	1	1	1	0	0	NA	0	0	0	0	0	0	5
2020-11-10	0	0	0	0	0	0	2	2	0	2	2	4	0	2	0	0	NA	0	0	0	1	0	0	9
2020-11-11	3	0	3	0	2	2	0	3	1	6	2	3	1	2	0	1	NA	0	0	0	0	0	1	14
2020-11-12	0	0	1	0	1	1	2	3	0	4	1	3	0	0	0	0	NA	0	0	0	0	0	4	11
2020-11-13	0	0	0	0	0	0	0	0	0	1	0	0	0	0	0	0	NA	0	0	1	0	2	0	4
2020-11-14	0	0	0	0	1	1	0	0	0	1	0	1	0	0	0	0	NA	0	0	0	0	0	0	2
2020-11-15	0	0	0	0	0	0	0	0	0	0	0	0	0	0	0	0	NA	0	0	0	0	0	0	0
2020-11-16	0	0	0	0	0	0	0	0	1	1	0	0	0	0	0	1	NA	0	0	0	0	0	0	2
2020-11-17	0	0	0	0	0	0	0	0	1	1	0	0	0	1	0	0	NA	0	0	0	0	0	2	4
2020-11-18	0	0	1	0	0	0	0	1	0	1	0	0	0	0	1	1	NA	0	0	0	0	0	1	4
2020-11-19	0	0	1	0	0	0	1	2	0	2	0	0	1	0	0	0	NA	0	0	0	1	0	2	6
2020-11-20	0	0	0	0	1	1	0	0	1	2	1	2	0	0	0	0	NA	0	0	0	0	0	0	4
2020-11-21	0	0	0	0	1	1	0	0	1	2	0	1	0	0	0	0	NA	0	0	0	0	0	1	4
2020-11-22	0	0	0	0	0	0	0	0	0	0	0	0	0	0	0	0	NA	0	0	0	0	0	0	0
2020-11-23	0	0	0	0	0	0	0	0	0	0	0	0	0	1	0	0	NA	0	0	0	0	0	0	1

### Sheet: S14
Supplemental Table 12. Residency in Isolation Structures
Structure	Date	RunningTotal
C	2020-08-14	0
Isolation	2020-08-14	1
C	2020-08-15	0
Isolation	2020-08-15	1
C	2020-08-16	0
Isolation	2020-08-16	1
C	2020-08-17	0
Isolation	2020-08-17	3
C	2020-08-18	0
Isolation	2020-08-18	4
C	2020-08-19	0
Isolation	2020-08-19	4
C	2020-08-20	0
Isolation	2020-08-20	5
C	2020-08-21	0
Isolation	2020-08-21	6
C	2020-08-22	0
Isolation	2020-08-22	6
C	2020-08-23	0
Isolation	2020-08-23	6
C	2020-08-24	0
Isolation	2020-08-24	9
C	2020-08-25	0
Isolation	2020-08-25	9
C	2020-08-26	0
Isolation	2020-08-26	10
C	2020-08-27	0
Isolation	2020-08-27	13
C	2020-08-28	0
Isolation	2020-08-28	12
C	2020-08-29	0
Isolation	2020-08-29	11
C	2020-08-30	0
Isolation	2020-08-30	11
C	2020-08-31	0
Isolation	2020-08-31	11
C	2020-09-01	0
Isolation	2020-09-01	13
C	2020-09-02	0
Isolation	2020-09-02	18
C	2020-09-03	0
Isolation	2020-09-03	22
C	2020-09-04	0
Isolation	2020-09-04	20
C	2020-09-05	0
Isolation	2020-09-05	21
C	2020-09-06	0
Isolation	2020-09-06	20
C	2020-09-07	0
Isolation	2020-09-07	18
C	2020-09-08	0
Isolation	2020-09-08	22
C	2020-09-09	0
Isolation	2020-09-09	40
C	2020-09-10	0
Isolation	2020-09-10	52
C	2020-09-11	0
Isolation	2020-09-11	75
C	2020-09-12	0
Isolation	2020-09-12	76
C	2020-09-13	0
Isolation	2020-09-13	71
C	2020-09-14	0
Isolation	2020-09-14	76
C	2020-09-15	0
Isolation	2020-09-15	140
C	2020-09-16	14
Isolation	2020-09-16	157
C	2020-09-17	16
Isolation	2020-09-17	174
C	2020-09-18	26
Isolation	2020-09-18	194
C	2020-09-19	26
Isolation	2020-09-19	192
C	2020-09-20	28
Isolation	2020-09-20	174
C	2020-09-21	56
Isolation	2020-09-21	163
C	2020-09-22	94
Isolation	2020-09-22	139
C	2020-09-23	125
Isolation	2020-09-23	135
C	2020-09-24	147
Isolation	2020-09-24	135
C	2020-09-25	165
Isolation	2020-09-25	126
C	2020-09-26	166
Isolation	2020-09-26	62
C	2020-09-27	158
Isolation	2020-09-27	43
C	2020-09-28	169
Isolation	2020-09-28	26
C	2020-09-29	167
Isolation	2020-09-29	5
C	2020-09-30	168
Isolation	2020-09-30	2
C	2020-10-01	169
Isolation	2020-10-01	2
C	2020-10-02	143
Isolation	2020-10-02	1
C	2020-10-03	105
Isolation	2020-10-03	1
C	2020-10-04	74
Isolation	2020-10-04	1
C	2020-10-05	54
Isolation	2020-10-05	2
C	2020-10-06	36
Isolation	2020-10-06	2
C	2020-10-07	35
Isolation	2020-10-07	5
C	2020-10-08	29
Isolation	2020-10-08	5
C	2020-10-09	16
Isolation	2020-10-09	6
C	2020-10-10	8
Isolation	2020-10-10	6
C	2020-10-11	7
Isolation	2020-10-11	6
C	2020-10-12	4
Isolation	2020-10-12	6
C	2020-10-13	2
Isolation	2020-10-13	6
C	2020-10-14	2
Isolation	2020-10-14	6
C	2020-10-15	2
Isolation	2020-10-15	5
C	2020-10-16	0
Isolation	2020-10-16	5
C	2020-10-17	0
Isolation	2020-10-17	3
C	2020-10-18	0
Isolation	2020-10-18	2
C	2020-10-19	0
Isolation	2020-10-19	2
C	2020-10-20	0
Isolation	2020-10-20	1
C	2020-10-21	0
Isolation	2020-10-21	2
C	2020-10-22	0
Isolation	2020-10-22	2
C	2020-10-23	0
Isolation	2020-10-23	2
C	2020-10-24	0
Isolation	2020-10-24	4
C	2020-10-25	0
Isolation	2020-10-25	4
C	2020-10-26	0
Isolation	2020-10-26	4
C	2020-10-27	0
Isolation	2020-10-27	3
C	2020-10-28	0
Isolation	2020-10-28	7
C	2020-10-29	0
Isolation	2020-10-29	6
C	2020-10-30	0
Isolation	2020-10-30	6
C	2020-10-31	0
Isolation	2020-10-31	6
C	2020-11-01	0
Isolation	2020-11-01	6
C	2020-11-02	0
Isolation	2020-11-02	9
C	2020-11-03	0
Isolation	2020-11-03	9
C	2020-11-04	0
Isolation	2020-11-04	16
C	2020-11-05	0
Isolation	2020-11-05	26
C	2020-11-06	0
Isolation	2020-11-06	33
C	2020-11-07	0
Isolation	2020-11-07	38
C	2020-11-08	0
Isolation	2020-11-08	35
C	2020-11-09	0
Isolation	2020-11-09	38
C	2020-11-10	0
Isolation	2020-11-10	46
C	2020-11-11	0
Isolation	2020-11-11	55
C	2020-11-12	0
Isolation	2020-11-12	56
C	2020-11-13	0
Isolation	2020-11-13	48
C	2020-11-14	0
Isolation	2020-11-14	38
C	2020-11-15	0
Isolation	2020-11-15	36
C	2020-11-16	0
Isolation	2020-11-16	29
C	2020-11-17	0
Isolation	2020-11-17	25
C	2020-11-18	0
Isolation	2020-11-18	23
C	2020-11-19	0
Isolation	2020-11-19	19
C	2020-11-20	0
Isolation	2020-11-20	14
C	2020-11-21	0
Isolation	2020-11-21	18
C	2020-11-22	0
Isolation	2020-11-22	15
C	2020-11-23	0
Isolation	2020-11-23	16
C	2020-11-24	0
Isolation	2020-11-24	14
C	2020-11-25	0
Isolation	2020-11-25	15
C	2020-11-26	0
Isolation	2020-11-26	14
C	2020-11-27	0
Isolation	2020-11-27	12
C	2020-11-28	0
Isolation	2020-11-28	9
C	2020-11-29	0
Isolation	2020-11-29	7
C	2020-11-30	0
Isolation	2020-11-30	7
C	2020-12-01	0
Isolation	2020-12-01	7

### Sheet: S15
Supplemental Table 15. Number of samples within the set infection time window that exceed the cutoff
	SARS-CoV-2 Copies/L Cutoff
	>10e5	>10e6	>10e7
0 to 24 h	229	181	53
-24 to 24 h	348	267	81
-48 to 24 h	410	310	88
0 to 48 h	338	259	79
0 to 72 h	396	299	88
-24 to 48 h	408	306	92
-48 to 72 h	495	360	101
