## Supplemental Script for "High-resolution within-sewer SARS-CoV-2 surveillance facilitates informed intervention": Supplemental File of SENB qPCR Data.txt (part 4 of 5)

	Name	Year	Month	Day	Date	Date_Numerical	Elapsed_Days	Well_Position	Sample_Name	Target_Name	Task	CT	CT_Processed	Quantity	Quantity_Masked	Concetration_factor	Fraction_Extracted	Tranlation_factor	Copies_per_Liter
17833	2020_10_28_ADF_KR_Analysis_2021_01_12.xls	2020	10	28	10/28/2020	44132	66	B5	K	Envelope	UNKNOWN	31.887	31.887	50.16	50.156	1169.953202	0.196581197	2690.892364	58680.1728
17834	2020_10_28_ADF_KR_Analysis_2021_01_12.xls	2020	10	28	10/28/2020	44132	66	B6	K	Envelope	UNKNOWN	-	NA	10.57	NA	1169.953202	0.196581197	2690.892364	NA
17835	2020_10_28_ADF_KR_Analysis_2021_01_12.xls	2020	10	28	10/28/2020	44132	66	B4	K	FplusBacteriophage	UNKNOWN	28.596	28.596	4382.46	4382.458	1169.953202	0.196581197	2690.892364	5127270.77
17836	2020_10_28_ADF_KR_Analysis_2021_01_12.xls	2020	10	28	10/28/2020	44132	66	B5	K	FplusBacteriophage	UNKNOWN	28.971	28.971	3409.6	3409.599	1169.953202	0.196581197	2690.892364	3989071.268
17837	2020_10_28_ADF_KR_Analysis_2021_01_12.xls	2020	10	28	10/28/2020	44132	66	B6	K	FplusBacteriophage	UNKNOWN	29.622	29.622	2206.08	2206.08	1169.953202	0.196581197	2690.892364	2581010.36
17838	2020_10_28_ADF_KR_Analysis_2021_01_12.xls	2020	10	28	10/28/2020	44132	66	B4	K	Nucleocapsid	UNKNOWN	30.741	30.741	112.14	112.142	1169.953202	0.196581197	2690.892364	131200.892
17839	2020_10_28_ADF_KR_Analysis_2021_01_12.xls	2020	10	28	10/28/2020	44132	66	B5	K	Nucleocapsid	UNKNOWN	31.084	31.084	88.56	88.56	1169.953202	0.196581197	2690.892364	103611.0556
17840	2020_10_28_ADF_KR_Analysis_2021_01_12.xls	2020	10	28	10/28/2020	44132	66	B6	K	Nucleocapsid	UNKNOWN	31.935	31.935	49.26	49.263	1169.953202	0.196581197	2690.892364	57635.40459
17841	2020_10_29_ADF_KR_Analysis_2021_01_12.xls	2020	10	29	10/29/2020	44133	67	B4	K	Bovine_Coronavirus	UNKNOWN	28.632	28.632	5436.23	5436.225	1176.424066	0.193277311	2705.775352	6395305.918
17842	2020_10_29_ADF_KR_Analysis_2021_01_12.xls	2020	10	29	10/29/2020	44133	67	B5	K	Bovine_Coronavirus	UNKNOWN	28.599	28.599	5566.31	5566.307	1176.424066	0.193277311	2705.775352	6548337.514
17843	2020_10_29_ADF_KR_Analysis_2021_01_12.xls	2020	10	29	10/29/2020	44133	67	B6	K	Bovine_Coronavirus	UNKNOWN	28.567	28.567	5688.98	5688.976	1176.424066	0.193277311	2705.775352	6692648.277
17844	2020_10_29_ADF_KR_Analysis_2021_01_12.xls	2020	10	29	10/29/2020	44133	67	B4	K	Envelope	UNKNOWN	31.861	31.861	17.95	17.951	1176.424066	0.193277311	2705.775352	21117.98841
17845	2020_10_29_ADF_KR_Analysis_2021_01_12.xls	2020	10	29	10/29/2020	44133	67	B5	K	Envelope	UNKNOWN	31.242	31.242	27.78	27.782	1176.424066	0.193277311	2705.775352	32683.4134
17846	2020_10_29_ADF_KR_Analysis_2021_01_12.xls	2020	10	29	10/29/2020	44133	67	B6	K	Envelope	UNKNOWN	31.517	31.517	22.89	22.885	1176.424066	0.193277311	2705.775352	26922.46475
17847	2020_10_29_ADF_KR_Analysis_2021_01_12.xls	2020	10	29	10/29/2020	44133	67	B4	K	FplusBacteriophage	UNKNOWN	28.324	28.324	2,896.96	2896.957031	1176.424066	0.193277311	2705.775352	3408049.969
17848	2020_10_29_ADF_KR_Analysis_2021_01_12.xls	2020	10	29	10/29/2020	44133	67	B5	K	FplusBacteriophage	UNKNOWN	28.39	28.39	2,770.45	2770.453613	1176.424066	0.193277311	2705.775352	3259228.304
17849	2020_10_29_ADF_KR_Analysis_2021_01_12.xls	2020	10	29	10/29/2020	44133	67	B6	K	FplusBacteriophage	UNKNOWN	28.347	28.347	2,852.84	2852.844482	1176.424066	0.193277311	2705.775352	3356154.905
17850	2020_10_29_ADF_KR_Analysis_2021_01_12.xls	2020	10	29	10/29/2020	44133	67	B4	K	Nucleocapsid	UNKNOWN	30.06	30.06	66.55	66.553	1176.424066	0.193277311	2705.775352	78294.55086
17851	2020_10_29_ADF_KR_Analysis_2021_01_12.xls	2020	10	29	10/29/2020	44133	67	B5	K	Nucleocapsid	UNKNOWN	30.269	30.269	57.56	57.56	1176.424066	0.193277311	2705.775352	67714.96924
17852	2020_10_29_ADF_KR_Analysis_2021_01_12.xls	2020	10	29	10/29/2020	44133	67	B6	K	Nucleocapsid	UNKNOWN	30.7	30.7	42.66	42.658	1176.424066	0.193277311	2705.775352	50183.89781
17853	2020_10_30_JL_KR_Analysis_2021_01_10.xls	2020	10	30	10/30/2020	44134	68	B4	K	Bovine_Coronavirus	UNKNOWN	29.976	29.976	3340.55	3340.548	2247.886872	0.117346939	5170.139805	7509173.994
17854	2020_10_30_JL_KR_Analysis_2021_01_10.xls	2020	10	30	10/30/2020	44134	68	B5	K	Bovine_Coronavirus	UNKNOWN	29.556	29.556	4464.34	4464.343	2247.886872	0.117346939	5170.139805	10035338.02
17855	2020_10_30_JL_KR_Analysis_2021_01_10.xls	2020	10	30	10/30/2020	44134	68	B6	K	Bovine_Coronavirus	UNKNOWN	29.255	29.255	5494.76	5494.759	2247.886872	0.117346939	5170.139805	12351596.62
17856	2020_10_30_JL_KR_Analysis_2021_01_10.xls	2020	10	30	10/30/2020	44134	68	B4	K	Envelope	UNKNOWN	33.421	33.421	11.53	11.531	2247.886872	0.117346939	5170.139805	25920.38352
17857	2020_10_30_JL_KR_Analysis_2021_01_10.xls	2020	10	30	10/30/2020	44134	68	B5	K	Envelope	UNKNOWN	33.838	33.838	8.59	8.593	2247.886872	0.117346939	5170.139805	19316.09189
17858	2020_10_30_JL_KR_Analysis_2021_01_10.xls	2020	10	30	10/30/2020	44134	68	B6	K	Envelope	UNKNOWN	34.185	34.185	6.72	6.724	2247.886872	0.117346939	5170.139805	15114.79133
17859	2020_10_30_JL_KR_Analysis_2021_01_10.xls	2020	10	30	10/30/2020	44134	68	B4	K	FplusBacteriophage	UNKNOWN	30.503	30.503	788.41	788.414	2247.886872	0.117346939	5170.139805	1772265.48
17860	2020_10_30_JL_KR_Analysis_2021_01_10.xls	2020	10	30	10/30/2020	44134	68	B5	K	FplusBacteriophage	UNKNOWN	29.41	29.41	1604.7	1604.701	2247.886872	0.117346939	5170.139805	3607186.311
17861	2020_10_30_JL_KR_Analysis_2021_01_10.xls	2020	10	30	10/30/2020	44134	68	B6	K	FplusBacteriophage	UNKNOWN	29.122	29.122	1934.92	1934.918	2247.886872	0.117346939	5170.139805	4349476.771
17862	2020_10_30_JL_KR_Analysis_2021_01_10.xls	2020	10	30	10/30/2020	44134	68	B4	K	Nucleocapsid	UNKNOWN	32.517	32.517	23.85	23.845	2247.886872	0.117346939	5170.139805	53600.86246
17863	2020_10_30_JL_KR_Analysis_2021_01_10.xls	2020	10	30	10/30/2020	44134	68	B5	K	Nucleocapsid	UNKNOWN	32.933	32.933	17.91	17.912	2247.886872	0.117346939	5170.139805	40264.14965
17864	2020_10_30_JL_KR_Analysis_2021_01_10.xls	2020	10	30	10/30/2020	44134	68	B6	K	Nucleocapsid	UNKNOWN	33.188	33.188	15.04	15.041	2247.886872	0.117346939	5170.139805	33810.46644
17865	2020_10_31_JL_KR_Analysis_2021_01_10.xls	2020	10	31	10/31/2020	44135	69	B4	K	Bovine_Coronavirus	UNKNOWN	27.351	27.351	10974.37	10974.367	1074.181067	0.223300971	2470.616455	11788457.25
17866	2020_10_31_JL_KR_Analysis_2021_01_10.xls	2020	10	31	10/31/2020	44135	69	B5	K	Bovine_Coronavirus	UNKNOWN	27.432	27.432	10382.64	10382.641	1074.181067	0.223300971	2470.616455	11152836.39
17867	2020_10_31_JL_KR_Analysis_2021_01_10.xls	2020	10	31	10/31/2020	44135	69	B6	K	Bovine_Coronavirus	UNKNOWN	27.371	27.371	10823.14	10823.136	1074.181067	0.223300971	2470.616455	11626007.78
17868	2020_10_31_JL_KR_Analysis_2021_01_10.xls	2020	10	31	10/31/2020	44135	69	B4	K	Envelope	UNKNOWN	29.934	29.934	44.31	44.308	1074.181067	0.223300971	2470.616455	47594.81472
17869	2020_10_31_JL_KR_Analysis_2021_01_10.xls	2020	10	31	10/31/2020	44135	69	B5	K	Envelope	UNKNOWN	30.24	30.24	35.89	35.891	1074.181067	0.223300971	2470.616455	38553.43268
17870	2020_10_31_JL_KR_Analysis_2021_01_10.xls	2020	10	31	10/31/2020	44135	69	B6	K	Envelope	UNKNOWN	30.221	30.221	36.37	36.369	1074.181067	0.223300971	2470.616455	39066.89123
17871	2020_10_31_JL_KR_Analysis_2021_01_10.xls	2020	10	31	10/31/2020	44135	69	B4	K	FplusBacteriophage	UNKNOWN	27.39	27.39	5414.21	5414.21	1074.181067	0.223300971	2470.616455	5815841.875
17872	2020_10_31_JL_KR_Analysis_2021_01_10.xls	2020	10	31	10/31/2020	44135	69	B5	K	FplusBacteriophage	UNKNOWN	27.468	27.468	5142.04	5142.035	1074.181067	0.223300971	2470.616455	5523476.643
17873	2020_10_31_JL_KR_Analysis_2021_01_10.xls	2020	10	31	10/31/2020	44135	69	B6	K	FplusBacteriophage	UNKNOWN	27.227	27.227	6028.44	6028.439	1074.181067	0.223300971	2470.616455	6475635.037
17874	2020_10_31_JL_KR_Analysis_2021_01_10.xls	2020	10	31	10/31/2020	44135	69	B4	K	Nucleocapsid	UNKNOWN	28.476	28.476	123.62	123.618	1074.181067	0.223300971	2470.616455	132788.1151
17875	2020_10_31_JL_KR_Analysis_2021_01_10.xls	2020	10	31	10/31/2020	44135	69	B5	K	Nucleocapsid	UNKNOWN	29.25	29.25	73.45	73.454	1074.181067	0.223300971	2470.616455	78902.8961
17876	2020_10_31_JL_KR_Analysis_2021_01_10.xls	2020	10	31	10/31/2020	44135	69	B6	K	Nucleocapsid	UNKNOWN	28.722	28.722	104.78	104.783	1074.181067	0.223300971	2470.616455	112555.9147
17877	2020_11_01_JL_KR_Analysis_2021_01_10.xls	2020	11	1	11/1/2020	44136	70	B4	K	Bovine_Coronavirus	UNKNOWN	30.106	30.106	2943.13	2943.127	1286.059819	0.211009174	2957.937585	3785037.377
17878	2020_11_01_JL_KR_Analysis_2021_01_10.xls	2020	11	1	11/1/2020	44136	70	B5	K	Bovine_Coronavirus	UNKNOWN	30.573	30.573	2171.63	2171.626	1286.059819	0.211009174	2957.937585	2792840.94
17879	2020_11_01_JL_KR_Analysis_2021_01_10.xls	2020	11	1	11/1/2020	44136	70	B6	K	Bovine_Coronavirus	UNKNOWN	29.817	29.817	3551.21	3551.206	1286.059819	0.211009174	2957.937585	4567063.346
17880	2020_11_01_JL_KR_Analysis_2021_01_10.xls	2020	11	1	11/1/2020	44136	70	B4	K	Envelope	UNKNOWN	31.764	31.764	46.4	46.401	1286.059819	0.211009174	2957.937585	59674.46166
17881	2020_11_01_JL_KR_Analysis_2021_01_10.xls	2020	11	1	11/1/2020	44136	70	B5	K	Envelope	UNKNOWN	31.281	31.281	63.81	63.809	1286.059819	0.211009174	2957.937585	82062.19099
17882	2020_11_01_JL_KR_Analysis_2021_01_10.xls	2020	11	1	11/1/2020	44136	70	B6	K	Envelope	UNKNOWN	32.065	32.065	38.03	38.033	1286.059819	0.211009174	2957.937585	48912.7131
17883	2020_11_01_JL_KR_Analysis_2021_01_10.xls	2020	11	1	11/1/2020	44136	70	B4	K	FplusBacteriophage	UNKNOWN	31.045	31.045	1066.95	1066.947	1286.059819	0.211009174	2957.937585	1372157.666
17884	2020_11_01_JL_KR_Analysis_2021_01_10.xls	2020	11	1	11/1/2020	44136	70	B5	K	FplusBacteriophage	UNKNOWN	31.712	31.712	705.41	705.409	1286.059819	0.211009174	2957.937585	907198.1709
17885	2020_11_01_JL_KR_Analysis_2021_01_10.xls	2020	11	1	11/1/2020	44136	70	B6	K	FplusBacteriophage	UNKNOWN	30.552	30.552	1448.72	1448.722	1286.059819	0.211009174	2957.937585	1863143.153
17886	2020_11_01_JL_KR_Analysis_2021_01_10.xls	2020	11	1	11/1/2020	44136	70	B4	K	Nucleocapsid	UNKNOWN	30.233	30.233	72.73	72.731	1286.059819	0.211009174	2957.937585	93536.4167
17887	2020_11_01_JL_KR_Analysis_2021_01_10.xls	2020	11	1	11/1/2020	44136	70	B5	K	Nucleocapsid	UNKNOWN	29.557	29.557	114.83	114.826	1286.059819	0.211009174	2957.937585	147673.1048
17888	2020_11_01_JL_KR_Analysis_2021_01_10.xls	2020	11	1	11/1/2020	44136	70	B6	K	Nucleocapsid	UNKNOWN	29.902	29.902	90.97	90.974	1286.059819	0.211009174	2957.937585	116998.006
17889	2020_11_02_JL_KR_Analysis_2021_01_10.xls	2020	11	2	11/2/2020	44137	71	B4	K	Bovine_Coronavirus	UNKNOWN	29.285	29.285	3006.26	3006.264	843.0376332	0.306666667	1938.986556	2534393.687
17890	2020_11_02_JL_KR_Analysis_2021_01_10.xls	2020	11	2	11/2/2020	44137	71	B5	K	Bovine_Coronavirus	UNKNOWN	29.48	29.48	2609.92	2609.916	843.0376332	0.306666667	1938.986556	2200257.407
17891	2020_11_02_JL_KR_Analysis_2021_01_10.xls	2020	11	2	11/2/2020	44137	71	B6	K	Bovine_Coronavirus	UNKNOWN	29.309	29.309	2955.11	2955.112	843.0376332	0.306666667	1938.986556	2491270.626
17892	2020_11_02_JL_KR_Analysis_2021_01_10.xls	2020	11	2	11/2/2020	44137	71	B4	K	Envelope	UNKNOWN	31.228	31.228	41.96	41.957	843.0376332	0.306666667	1938.986556	35371.32998
17893	2020_11_02_JL_KR_Analysis_2021_01_10.xls	2020	11	2	11/2/2020	44137	71	B5	K	Envelope	UNKNOWN	31.35	31.35	38.39	38.387	843.0376332	0.306666667	1938.986556	32361.68563
17894	2020_11_02_JL_KR_Analysis_2021_01_10.xls	2020	11	2	11/2/2020	44137	71	B6	K	Envelope	UNKNOWN	31.171	31.171	43.74	43.742	843.0376332	0.306666667	1938.986556	36876.15215
17895	2020_11_02_JL_KR_Analysis_2021_01_10.xls	2020	11	2	11/2/2020	44137	71	B4	K	FplusBacteriophage	UNKNOWN	28.309	28.309	2997.78	2997.781	843.0376332	0.306666667	1938.986556	2527242.199
17896	2020_11_02_JL_KR_Analysis_2021_01_10.xls	2020	11	2	11/2/2020	44137	71	B5	K	FplusBacteriophage	UNKNOWN	28.556	28.556	2545.94	2545.941	843.0376332	0.306666667	1938.986556	2146324.075
17897	2020_11_02_JL_KR_Analysis_2021_01_10.xls	2020	11	2	11/2/2020	44137	71	B6	K	FplusBacteriophage	UNKNOWN	28.411	28.411	2802.65	2802.648	843.0376332	0.306666667	1938.986556	2362737.737
17898	2020_11_02_JL_KR_Analysis_2021_01_10.xls	2020	11	2	11/2/2020	44137	71	B4	K	Nucleocapsid	UNKNOWN	29.873	29.873	98.77	98.765	843.0376332	0.306666667	1938.986556	83262.61184
17899	2020_11_02_JL_KR_Analysis_2021_01_10.xls	2020	11	2	11/2/2020	44137	71	B5	K	Nucleocapsid	UNKNOWN	30.198	30.198	78.05	78.052	843.0376332	0.306666667	1938.986556	65800.77335
17900	2020_11_02_JL_KR_Analysis_2021_01_10.xls	2020	11	2	11/2/2020	44137	71	B6	K	Nucleocapsid	UNKNOWN	30.326	30.326	71.14	71.14	843.0376332	0.306666667	1938.986556	59973.69723
17901	2020_11_03_JL_KR_Analysis_2021_01_09.xls	2020	11	3	11/3/2020	44138	72	B4	K	Bovine_Coronavirus	UNKNOWN	29.201	29.201	7581.81	7581.807	1236.25415	0.185483871	2843.384545	9373040.368
17902	2020_11_03_JL_KR_Analysis_2021_01_09.xls	2020	11	3	11/3/2020	44138	72	B5	K	Bovine_Coronavirus	UNKNOWN	29.151	29.151	7824.52	7824.519	1236.25415	0.185483871	2843.384545	9673094.086
17903	2020_11_03_JL_KR_Analysis_2021_01_09.xls	2020	11	3	11/3/2020	44138	72	B6	K	Bovine_Coronavirus	UNKNOWN	28.788	28.788	9856.47	9856.472	1236.25415	0.185483871	2843.384545	12185104.41
17904	2020_11_03_JL_KR_Analysis_2021_01_09.xls	2020	11	3	11/3/2020	44138	72	B4	K	Envelope	UNKNOWN	-	NA	NA	NA	1236.25415	0.185483871	2843.384545	NA
17905	2020_11_03_JL_KR_Analysis_2021_01_09.xls	2020	11	3	11/3/2020	44138	72	B5	K	Envelope	UNKNOWN	36.181	36.181	2.75	2.754	1236.25415	0.185483871	2843.384545	3404.643929
17906	2020_11_03_JL_KR_Analysis_2021_01_09.xls	2020	11	3	11/3/2020	44138	72	B6	K	Envelope	UNKNOWN	35.129	35.129	5.6	5.599	1236.25415	0.185483871	2843.384545	6921.786986
17907	2020_11_03_JL_KR_Analysis_2021_01_09.xls	2020	11	3	11/3/2020	44138	72	B4	K	FplusBacteriophage	UNKNOWN	29.646	29.646	2217.73	2217.726	1236.25415	0.185483871	2843.384545	2741672.971
17908	2020_11_03_JL_KR_Analysis_2021_01_09.xls	2020	11	3	11/3/2020	44138	72	B5	K	FplusBacteriophage	UNKNOWN	29.745	29.745	2085.01	2085.01	1236.25415	0.185483871	2843.384545	2577602.265
17909	2020_11_03_JL_KR_Analysis_2021_01_09.xls	2020	11	3	11/3/2020	44138	72	B6	K	FplusBacteriophage	UNKNOWN	28.798	28.798	3742.38	3742.384	1236.25415	0.185483871	2843.384545	4626537.751
17910	2020_11_03_JL_KR_Analysis_2021_01_09.xls	2020	11	3	11/3/2020	44138	72	B4	K	Nucleocapsid	UNKNOWN	33.039	33.039	12.83	12.834	1236.25415	0.185483871	2843.384545	15866.08576
17911	2020_11_03_JL_KR_Analysis_2021_01_09.xls	2020	11	3	11/3/2020	44138	72	B5	K	Nucleocapsid	UNKNOWN	32.514	32.514	18.06	18.059	1236.25415	0.185483871	2843.384545	22325.51369
17912	2020_11_03_JL_KR_Analysis_2021_01_09.xls	2020	11	3	11/3/2020	44138	72	B6	K	Nucleocapsid	UNKNOWN	-	NA	2.4	NA	1236.25415	0.185483871	2843.384545	NA
17913	2020_11_04_JL_KR_Analysis_2_Far_Std_Corrected_2021_01_14.xls	2020	11	4	11/4/2020	44139	73	B4	K	Bovine_Coronavirus	UNKNOWN	28.9	28.9	5074.13	5074.131	913.332851	0.227722772	2100.665557	4634370.533
17914	2020_11_04_JL_KR_Analysis_2_Far_Std_Corrected_2021_01_14.xls	2020	11	4	11/4/2020	44139	73	B5	K	Bovine_Coronavirus	UNKNOWN	29.593	29.593	3229.52	3229.524	913.332851	0.227722772	2100.665557	2949630.362
17915	2020_11_04_JL_KR_Analysis_2_Far_Std_Corrected_2021_01_14.xls	2020	11	4	11/4/2020	44139	73	B6	K	Bovine_Coronavirus	UNKNOWN	29.273	29.273	3977.05	3977.048	913.332851	0.227722772	2100.665557	3632368.588
17916	2020_11_04_JL_KR_Analysis_2_Far_Std_Corrected_2021_01_14.xls	2020	11	4	11/4/2020	44139	73	B4	K	Envelope	UNKNOWN	28.24	28.24	1106.5	1106.496	913.332851	0.227722772	2100.665557	1010599.146
17917	2020_11_04_JL_KR_Analysis_2_Far_Std_Corrected_2021_01_14.xls	2020	11	4	11/4/2020	44139	73	B5	K	Envelope	UNKNOWN	28.981	28.981	645.66	645.655	913.332851	0.227722772	2100.665557	589697.9219
17918	2020_11_04_JL_KR_Analysis_2_Far_Std_Corrected_2021_01_14.xls	2020	11	4	11/4/2020	44139	73	B6	K	Envelope	UNKNOWN	28.586	28.586	860.36	860.356	913.332851	0.227722772	2100.665557	785791.3984
17919	2020_11_04_JL_KR_Analysis_2_Far_Std_Corrected_2021_01_14.xls	2020	11	4	11/4/2020	44139	73	B4	K	FplusBacteriophage	UNKNOWN	30.111	30.111	2067.96	2067.96	913.332851	0.227722772	2100.665557	1888735.803
17920	2020_11_04_JL_KR_Analysis_2_Far_Std_Corrected_2021_01_14.xls	2020	11	4	11/4/2020	44139	73	B5	K	FplusBacteriophage	UNKNOWN	31.406	31.406	910.55	910.548	913.332851	0.227722772	2100.665557	831633.4008
17921	2020_11_04_JL_KR_Analysis_2_Far_Std_Corrected_2021_01_14.xls	2020	11	4	11/4/2020	44139	73	B6	K	FplusBacteriophage	UNKNOWN	30.893	30.893	1259.77	1259.771	913.332851	0.227722772	2100.665557	1150590.239
17922	2020_11_04_JL_KR_Analysis_2_Far_Std_Corrected_2021_01_14.xls	2020	11	4	11/4/2020	44139	73	B4	K	Nucleocapsid	UNKNOWN	26.093	26.093	3391.11	3391.112	913.332851	0.227722772	2100.665557	3097213.991
17923	2020_11_04_JL_KR_Analysis_2_Far_Std_Corrected_2021_01_14.xls	2020	11	4	11/4/2020	44139	73	B5	K	Nucleocapsid	UNKNOWN	26.736	26.736	2262.26	2262.262	913.332851	0.227722772	2100.665557	2066198.202
17924	2020_11_04_JL_KR_Analysis_2_Far_Std_Corrected_2021_01_14.xls	2020	11	4	11/4/2020	44139	73	B6	K	Nucleocapsid	UNKNOWN	26.286	26.286	3002.65	3002.646	913.332851	0.227722772	2100.665557	2742415.232
17925	2020_11_05_ADF_KR_Analysis_2021_01_09.xls	2020	11	5	11/5/2020	44140	74	B4	K	Bovine_Coronavirus	UNKNOWN	19.719	19.719	1700524.5	1700524.5	1142.690701	0.225490196	2628.188611	1943173533
17926	2020_11_05_ADF_KR_Analysis_2021_01_09.xls	2020	11	5	11/5/2020	44140	74	B5	K	Bovine_Coronavirus	UNKNOWN	19.85	19.85	1552007.25	1552007.25	1142.690701	0.225490196	2628.188611	1773464252
17927	2020_11_05_ADF_KR_Analysis_2021_01_09.xls	2020	11	5	11/5/2020	44140	74	B6	K	Bovine_Coronavirus	UNKNOWN	19.671	19.671	1759095.13	1759095.125	1142.690701	0.225490196	2628.188611	2010101642
17928	2020_11_05_ADF_KR_Analysis_2021_01_09.xls	2020	11	5	11/5/2020	44140	74	B4	K	Envelope	UNKNOWN	28.647	28.647	336.79	336.791	1142.690701	0.225490196	2628.188611	384847.9439
17929	2020_11_05_ADF_KR_Analysis_2021_01_09.xls	2020	11	5	11/5/2020	44140	74	B5	K	Envelope	UNKNOWN	28.556	28.556	359.26	359.256	1142.690701	0.225490196	2628.188611	410518.4905
17930	2020_11_05_ADF_KR_Analysis_2021_01_09.xls	2020	11	5	11/5/2020	44140	74	B6	K	Envelope	UNKNOWN	28.333	28.333	421.52	421.519	1142.690701	0.225490196	2628.188611	481665.8416
17931	2020_11_05_ADF_KR_Analysis_2021_01_09.xls	2020	11	5	11/5/2020	44140	74	B4	K	FplusBacteriophage	UNKNOWN	28.623	28.623	2344.9	2344.899	1142.690701	0.225490196	2628.188611	2679494.282
17932	2020_11_05_ADF_KR_Analysis_2021_01_09.xls	2020	11	5	11/5/2020	44140	74	B5	K	FplusBacteriophage	UNKNOWN	28.867	28.867	2002.08	2002.083	1142.690701	0.225490196	2628.188611	2287761.627
17933	2020_11_05_ADF_KR_Analysis_2021_01_09.xls	2020	11	5	11/5/2020	44140	74	B6	K	FplusBacteriophage	UNKNOWN	28.502	28.502	2536.01	2536.01	1142.690701	0.225490196	2628.188611	2897875.045
17934	2020_11_05_ADF_KR_Analysis_2021_01_09.xls	2020	11	5	11/5/2020	44140	74	B4	K	Nucleocapsid	UNKNOWN	25.843	25.843	1923.16	1923.161	1142.690701	0.225490196	2628.188611	2197578.191
17935	2020_11_05_ADF_KR_Analysis_2021_01_09.xls	2020	11	5	11/5/2020	44140	74	B5	K	Nucleocapsid	UNKNOWN	26.138	26.138	1566.66	1566.658	1142.690701	0.225490196	2628.188611	1790205.528
17936	2020_11_05_ADF_KR_Analysis_2021_01_09.xls	2020	11	5	11/5/2020	44140	74	B6	K	Nucleocapsid	UNKNOWN	25.618	25.618	2248.74	2248.744	1142.690701	0.225490196	2628.188611	2569618.858
17937	2020_11_06_ADF_KR_Analysis_2021_01_09.xls	2020	11	6	11/6/2020	44141	75	B4	K	Bovine_Coronavirus	UNKNOWN	20.534	20.534	1047024.69	1047024.688	1058.723885	0.219047619	2435.064935	1108510045
17938	2020_11_06_ADF_KR_Analysis_2021_01_09.xls	2020	11	6	11/6/2020	44141	75	B5	K	Bovine_Coronavirus	UNKNOWN	20.44	20.44	1117314	1117314	1058.723885	0.219047619	2435.064935	1182927019
17939	2020_11_06_ADF_KR_Analysis_2021_01_09.xls	2020	11	6	11/6/2020	44141	75	B6	K	Bovine_Coronavirus	UNKNOWN	20.248	20.248	1276741.75	1276741.75	1058.723885	0.219047619	2435.064935	1351716986
17940	2020_11_06_ADF_KR_Analysis_2021_01_09.xls	2020	11	6	11/6/2020	44141	75	B4	K	Envelope	UNKNOWN	29.311	29.311	254.19	254.186	1058.723885	0.219047619	2435.064935	269112.7894
17941	2020_11_06_ADF_KR_Analysis_2021_01_09.xls	2020	11	6	11/6/2020	44141	75	B5	K	Envelope	UNKNOWN	29.278	29.278	259.84	259.843	1058.723885	0.219047619	2435.064935	275101.9905
17942	2020_11_06_ADF_KR_Analysis_2021_01_09.xls	2020	11	6	11/6/2020	44141	75	B6	K	Envelope	UNKNOWN	29.215	29.215	271.13	271.13	1058.723885	0.219047619	2435.064935	287051.8069
17943	2020_11_06_ADF_KR_Analysis_2021_01_09.xls	2020	11	6	11/6/2020	44141	75	B4	K	FplusBacteriophage	UNKNOWN	29.77	29.77	1459.57	1459.573	1058.723885	0.219047619	2435.064935	1545284.797
17944	2020_11_06_ADF_KR_Analysis_2021_01_09.xls	2020	11	6	11/6/2020	44141	75	B5	K	FplusBacteriophage	UNKNOWN	29.479	29.479	1760.43	1760.431	1058.723885	0.219047619	2435.064935	1863810.348
17945	2020_11_06_ADF_KR_Analysis_2021_01_09.xls	2020	11	6	11/6/2020	44141	75	B6	K	FplusBacteriophage	UNKNOWN	29.179	29.179	2134.3	2134.304	1058.723885	0.219047619	2435.064935	2259638.623
17946	2020_11_06_ADF_KR_Analysis_2021_01_09.xls	2020	11	6	11/6/2020	44141	75	B4	K	Nucleocapsid	UNKNOWN	27.112	27.112	1000.18	1000.183	1058.723885	0.219047619	2435.064935	1058917.631
17947	2020_11_06_ADF_KR_Analysis_2021_01_09.xls	2020	11	6	11/6/2020	44141	75	B5	K	Nucleocapsid	UNKNOWN	26.977	26.977	1095.01	1095.008	1058.723885	0.219047619	2435.064935	1159311.124
17948	2020_11_06_ADF_KR_Analysis_2021_01_09.xls	2020	11	6	11/6/2020	44141	75	B6	K	Nucleocapsid	UNKNOWN	27.351	27.351	852.88	852.884	1058.723885	0.219047619	2435.064935	902968.6619
17949	2020_11_07_ADF_KR_Analysis_2021_01_09.xls	2020	11	7	11/7/2020	44142	76	B4	K	Bovine_Coronavirus	UNKNOWN	21.768	21.768	826406	826406	897.9849612	0.252747253	2065.365411	742100159.8
17950	2020_11_07_ADF_KR_Analysis_2021_01_09.xls	2020	11	7	11/7/2020	44142	76	B5	K	Bovine_Coronavirus	UNKNOWN	22.099	22.099	655409.13	655409.125	897.9849612	0.252747253	2065.365411	588547537.7
17951	2020_11_07_ADF_KR_Analysis_2021_01_09.xls	2020	11	7	11/7/2020	44142	76	B6	K	Bovine_Coronavirus	UNKNOWN	23.02	23.02	344542.19	344542.188	897.9849612	0.252747253	2065.365411	309393703.3
17952	2020_11_07_ADF_KR_Analysis_2021_01_09.xls	2020	11	7	11/7/2020	44142	76	B4	K	Envelope	UNKNOWN	26.101	26.101	2357.61	2357.61	897.9849612	0.252747253	2065.365411	2117098.324
17953	2020_11_07_ADF_KR_Analysis_2021_01_09.xls	2020	11	7	11/7/2020	44142	76	B5	K	Envelope	UNKNOWN	26.313	26.313	2061.05	2061.046	897.9849612	0.252747253	2065.365411	1850788.312
17954	2020_11_07_ADF_KR_Analysis_2021_01_09.xls	2020	11	7	11/7/2020	44142	76	B6	K	Envelope	UNKNOWN	26.665	26.665	1648.68	1648.677	897.9849612	0.252747253	2065.365411	1480487.152
17955	2020_11_07_ADF_KR_Analysis_2021_01_09.xls	2020	11	7	11/7/2020	44142	76	B4	K	FplusBacteriophage	UNKNOWN	30.182	30.182	1114.98	1114.983	897.9849612	0.252747253	2065.365411	1001237.966
17956	2020_11_07_ADF_KR_Analysis_2021_01_09.xls	2020	11	7	11/7/2020	44142	76	B5	K	FplusBacteriophage	UNKNOWN	30.558	30.558	882.66	882.655	897.9849612	0.252747253	2065.365411	792610.9159
17957	2020_11_07_ADF_KR_Analysis_2021_01_09.xls	2020	11	7	11/7/2020	44142	76	B6	K	FplusBacteriophage	UNKNOWN	31.561	31.561	473.17	473.172	897.9849612	0.252747253	2065.365411	424901.3401
17958	2020_11_07_ADF_KR_Analysis_2021_01_09.xls	2020	11	7	11/7/2020	44142	76	B4	K	Nucleocapsid	UNKNOWN	25.044	25.044	4600.67	4600.665	897.9849612	0.252747253	2065.365411	4131327.982
17959	2020_11_07_ADF_KR_Analysis_2021_01_09.xls	2020	11	7	11/7/2020	44142	76	B5	K	Nucleocapsid	UNKNOWN	25.053	25.053	4573.51	4573.507	897.9849612	0.252747253	2065.365411	4106940.506
17960	2020_11_07_ADF_KR_Analysis_2021_01_09.xls	2020	11	7	11/7/2020	44142	76	B6	K	Nucleocapsid	UNKNOWN	25.659	25.659	3105.67	3105.665	897.9849612	0.252747253	2065.365411	2788840.465
17961	2020_11_08_ADF_KR_Analysis_2021_01_09.xls	2020	11	8	11/8/2020	44143	77	B4	K	Bovine_Coronavirus	UNKNOWN	21.039	21.039	670371.44	670371.438	1317.523057	0.182539683	3030.30303	883229826.3
17962	2020_11_08_ADF_KR_Analysis_2021_01_09.xls	2020	11	8	11/8/2020	44143	77	B5	K	Bovine_Coronavirus	UNKNOWN	21.15	21.15	621904.25	621904.25	1317.523057	0.182539683	3030.30303	819373188.6
17963	2020_11_08_ADF_KR_Analysis_2021_01_09.xls	2020	11	8	11/8/2020	44143	77	B6	K	Bovine_Coronavirus	UNKNOWN	20.515	20.515	956686.13	956686.125	1317.523057	0.182539683	3030.30303	1260456028
17964	2020_11_08_ADF_KR_Analysis_2021_01_09.xls	2020	11	8	11/8/2020	44143	77	B4	K	Envelope	UNKNOWN	24.703	24.703	7873.1	7873.101	1317.523057	0.182539683	3030.30303	10372992.1
17965	2020_11_08_ADF_KR_Analysis_2021_01_09.xls	2020	11	8	11/8/2020	44143	77	B5	K	Envelope	UNKNOWN	24.741	24.741	7679.84	7679.837	1317.523057	0.182539683	3030.30303	10118362.32
17966	2020_11_08_ADF_KR_Analysis_2021_01_09.xls	2020	11	8	11/8/2020	44143	77	B6	K	Envelope	UNKNOWN	24.349	24.349	9928.03	9928.027	1317.523057	0.182539683	3030.30303	13080404.48
17967	2020_11_08_ADF_KR_Analysis_2021_01_09.xls	2020	11	8	11/8/2020	44143	77	B4	K	FplusBacteriophage	UNKNOWN	30.47	30.47	614.89	614.888	1317.523057	0.182539683	3030.30303	810129.1175
17968	2020_11_08_ADF_KR_Analysis_2021_01_09.xls	2020	11	8	11/8/2020	44143	77	B5	K	FplusBacteriophage	UNKNOWN	30.439	30.439	628.88	628.875	1317.523057	0.182539683	3030.30303	828557.3125
17969	2020_11_08_ADF_KR_Analysis_2021_01_09.xls	2020	11	8	11/8/2020	44143	77	B6	K	FplusBacteriophage	UNKNOWN	29.847	29.847	963.47	963.465	1317.523057	0.182539683	3030.30303	1269387.352
17970	2020_11_08_ADF_KR_Analysis_2021_01_09.xls	2020	11	8	11/8/2020	44143	77	B4	K	Nucleocapsid	UNKNOWN	23.913	23.913	14192.53	14192.525	1317.523057	0.182539683	3030.30303	18698978.92
17971	2020_11_08_ADF_KR_Analysis_2021_01_09.xls	2020	11	8	11/8/2020	44143	77	B5	K	Nucleocapsid	UNKNOWN	23.963	23.963	13727.01	13727.014	1317.523057	0.182539683	3030.30303	18085657.45
17972	2020_11_08_ADF_KR_Analysis_2021_01_09.xls	2020	11	8	11/8/2020	44143	77	B6	K	Nucleocapsid	UNKNOWN	23.56	23.56	17999.26	17999.262	1317.523057	0.182539683	3030.30303	23714442.69
17973	2020_11_09_ADF_KR_Analysis_2021_01_09.xls	2020	11	9	11/9/2020	44144	78	B4	K	Bovine_Coronavirus	UNKNOWN	21.656	21.656	579727.56	579727.563	836.4859984	0.261363636	1923.917796	484933989.3
17974	2020_11_09_ADF_KR_Analysis_2021_01_09.xls	2020	11	9	11/9/2020	44144	78	B5	K	Bovine_Coronavirus	UNKNOWN	21.746	21.746	547280.38	547280.375	836.4859984	0.261363636	1923.917796	457792370.9
17975	2020_11_09_ADF_KR_Analysis_2021_01_09.xls	2020	11	9	11/9/2020	44144	78	B6	K	Bovine_Coronavirus	UNKNOWN	21.539	21.539	624656.31	624656.313	836.4859984	0.261363636	1923.917796	522516259.6
17976	2020_11_09_ADF_KR_Analysis_2021_01_09.xls	2020	11	9	11/9/2020	44144	78	B4	K	Envelope	UNKNOWN	27.741	27.741	801.58	801.578	836.4859984	0.261363636	1923.917796	670508.7736
17977	2020_11_09_ADF_KR_Analysis_2021_01_09.xls	2020	11	9	11/9/2020	44144	78	B5	K	Envelope	UNKNOWN	27.895	27.895	724.54	724.539	836.4859984	0.261363636	1923.917796	606066.7288
17978	2020_11_09_ADF_KR_Analysis_2021_01_09.xls	2020	11	9	11/9/2020	44144	78	B6	K	Envelope	UNKNOWN	27.693	27.693	826.99	826.99	836.4859984	0.261363636	1923.917796	691765.5558
17979	2020_11_09_ADF_KR_Analysis_2021_01_09.xls	2020	11	9	11/9/2020	44144	78	B4	K	FplusBacteriophage	UNKNOWN	29.763	29.763	1312.81	1312.805	836.4859984	0.261363636	1923.917796	1098143.001
17980	2020_11_09_ADF_KR_Analysis_2021_01_09.xls	2020	11	9	11/9/2020	44144	78	B5	K	FplusBacteriophage	UNKNOWN	29.383	29.383	1710.05	1710.046	836.4859984	0.261363636	1923.917796	1430429.536
17981	2020_11_09_ADF_KR_Analysis_2021_01_09.xls	2020	11	9	11/9/2020	44144	78	B6	K	FplusBacteriophage	UNKNOWN	29.354	29.354	1744.85	1744.846	836.4859984	0.261363636	1923.917796	1459539.248
17982	2020_11_09_ADF_KR_Analysis_2021_01_09.xls	2020	11	9	11/9/2020	44144	78	B4	K	Nucleocapsid	UNKNOWN	26.511	26.511	1976.26	1976.255	836.4859984	0.261363636	1923.917796	1653109.637
17983	2020_11_09_ADF_KR_Analysis_2021_01_09.xls	2020	11	9	11/9/2020	44144	78	B5	K	Nucleocapsid	UNKNOWN	26.397	26.397	2139.22	2139.223	836.4859984	0.261363636	1923.917796	1789430.087
17984	2020_11_09_ADF_KR_Analysis_2021_01_09.xls	2020	11	9	11/9/2020	44144	78	B6	K	Nucleocapsid	UNKNOWN	26.514	26.514	1971.25	1971.245	836.4859984	0.261363636	1923.917796	1648918.842
17985	2020_11_10_ADF_KR_Analysis_2021_01_09.xls	2020	11	10	11/10/2020	44145	79	B4	K	Bovine_Coronavirus	UNKNOWN	21.571	21.571	929662.56	929662.563	1451.002747	0.205357143	3337.306317	1348942933
17986	2020_11_10_ADF_KR_Analysis_2021_01_09.xls	2020	11	10	11/10/2020	44145	79	B5	K	Bovine_Coronavirus	UNKNOWN	21.735	21.735	832867.69	832867.688	1451.002747	0.205357143	3337.306317	1208493303
17987	2020_11_10_ADF_KR_Analysis_2021_01_09.xls	2020	11	10	11/10/2020	44145	79	B6	K	Bovine_Coronavirus	UNKNOWN	21.711	21.711	846333.44	846333.438	1451.002747	0.205357143	3337.306317	1228032143
17988	2020_11_10_ADF_KR_Analysis_2021_01_09.xls	2020	11	10	11/10/2020	44145	79	B4	K	Envelope	UNKNOWN	30.551	30.551	240.01	240.009	1451.002747	0.205357143	3337.306317	348253.7183
17989	2020_11_10_ADF_KR_Analysis_2021_01_09.xls	2020	11	10	11/10/2020	44145	79	B5	K	Envelope	UNKNOWN	30.468	30.468	253.84	253.839	1451.002747	0.205357143	3337.306317	368321.0863
17990	2020_11_10_ADF_KR_Analysis_2021_01_09.xls	2020	11	10	11/10/2020	44145	79	B6	K	Envelope	UNKNOWN	30.536	30.536	242.43	242.429	1451.002747	0.205357143	3337.306317	351765.145
17991	2020_11_10_ADF_KR_Analysis_2021_01_09.xls	2020	11	10	11/10/2020	44145	79	B4	K	FplusBacteriophage	UNKNOWN	30.536	30.536	831.6	831.603	1451.002747	0.205357143	3337.306317	1206658.237
17992	2020_11_10_ADF_KR_Analysis_2021_01_09.xls	2020	11	10	11/10/2020	44145	79	B5	K	FplusBacteriophage	UNKNOWN	30.524	30.524	838.26	838.257	1451.002747	0.205357143	3337.306317	1216313.21
17993	2020_11_10_ADF_KR_Analysis_2021_01_09.xls	2020	11	10	11/10/2020	44145	79	B6	K	FplusBacteriophage	UNKNOWN	30.673	30.673	757.34	757.339	1451.002747	0.205357143	3337.306317	1098900.969
17994	2020_11_10_ADF_KR_Analysis_2021_01_09.xls	2020	11	10	11/10/2020	44145	79	B4	K	Nucleocapsid	UNKNOWN	28.862	28.862	377.6	377.596	1451.002747	0.205357143	3337.306317	547892.8333
17995	2020_11_10_ADF_KR_Analysis_2021_01_09.xls	2020	11	10	11/10/2020	44145	79	B5	K	Nucleocapsid	UNKNOWN	28.707	28.707	420.93	420.928	1451.002747	0.205357143	3337.306317	610767.6843
17996	2020_11_10_ADF_KR_Analysis_2021_01_09.xls	2020	11	10	11/10/2020	44145	79	B6	K	Nucleocapsid	UNKNOWN	28.723	28.723	416.39	416.385	1451.002747	0.205357143	3337.306317	604175.7788
17997	2020_11_11_JL_KR_Analysis_2_2021_01_20.xls	2020	11	11	11/11/2020	44146	80	B4	K	Bovine_Coronavirus	UNKNOWN	23.084	23.084	217986.48	217986.484	935.8055726	0.225490196	2152.352817	203992966.5
17998	2020_11_11_JL_KR_Analysis_2_2021_01_20.xls	2020	11	11	11/11/2020	44146	80	B5	K	Bovine_Coronavirus	UNKNOWN	21.755	21.755	555799	555799	935.8055726	0.225490196	2152.352817	520119801.4
17999	2020_11_11_JL_KR_Analysis_2_2021_01_20.xls	2020	11	11	11/11/2020	44146	80	B6	K	Bovine_Coronavirus	UNKNOWN	22.061	22.061	448063.28	448063.281	935.8055726	0.225490196	2152.352817	419300115.2
18000	2020_11_11_JL_KR_Analysis_2_2021_01_20.xls	2020	11	11	11/11/2020	44146	80	B4	K	Envelope	UNKNOWN	30.667	30.667	50.35	50.347	935.8055726	0.225490196	2152.352817	47115.00316
18001	2020_11_11_JL_KR_Analysis_2_2021_01_20.xls	2020	11	11	11/11/2020	44146	80	B5	K	Envelope	UNKNOWN	30.153	30.153	72.7	72.702	935.8055726	0.225490196	2152.352817	68034.93674
18002	2020_11_11_JL_KR_Analysis_2_2021_01_20.xls	2020	11	11	11/11/2020	44146	80	B6	K	Envelope	UNKNOWN	30.509	30.509	56.37	56.372	935.8055726	0.225490196	2152.352817	52753.23174
18003	2020_11_11_JL_KR_Analysis_2_2021_01_20.xls	2020	11	11	11/11/2020	44146	80	B4	K	FplusBacteriophage	UNKNOWN	30.556	30.556	607.49	607.491	935.8055726	0.225490196	2152.352817	568493.4631
18004	2020_11_11_JL_KR_Analysis_2_2021_01_20.xls	2020	11	11	11/11/2020	44146	80	B5	K	FplusBacteriophage	UNKNOWN	29.237	29.237	1502.12	1502.117	935.8055726	0.225490196	2152.352817	1405689.459
18005	2020_11_11_JL_KR_Analysis_2_2021_01_20.xls	2020	11	11	11/11/2020	44146	80	B6	K	FplusBacteriophage	UNKNOWN	29.865	29.865	976.13	976.133	935.8055726	0.225490196	2152.352817	913470.701
18006	2020_11_11_JL_KR_Analysis_2_2021_01_20.xls	2020	11	11	11/11/2020	44146	80	B4	K	Nucleocapsid	UNKNOWN	29.662	29.662	178.82	178.82	935.8055726	0.225490196	2152.352817	167340.7525
18007	2020_11_11_JL_KR_Analysis_2_2021_01_20.xls	2020	11	11	11/11/2020	44146	80	B5	K	Nucleocapsid	UNKNOWN	28.688	28.688	358.75	358.746	935.8055726	0.225490196	2152.352817	335716.5059
18008	2020_11_11_JL_KR_Analysis_2_2021_01_20.xls	2020	11	11	11/11/2020	44146	80	B6	K	Nucleocapsid	UNKNOWN	28.547	28.547	396.51	396.508	935.8055726	0.225490196	2152.352817	371054.396
18009	2020_11_12_JL_KR_Analysis_2021_01_02.xls	2020	11	12	11/12/2020	44147	81	B4	K	Bovine_Coronavirus	UNKNOWN	20.236	20.236	1330073.63	1330073.625	1317.832625	0.178294574	3031.015038	1752814417
18010	2020_11_12_JL_KR_Analysis_2021_01_02.xls	2020	11	12	11/12/2020	44147	81	B5	K	Bovine_Coronavirus	UNKNOWN	20.425	20.425	1166297.13	1166297.125	1317.832625	0.178294574	3031.015038	1536984402
18011	2020_11_12_JL_KR_Analysis_2021_01_02.xls	2020	11	12	11/12/2020	44147	81	B6	K	Bovine_Coronavirus	UNKNOWN	20.4	20.4	1186736.5	1186736.5	1317.832625	0.178294574	3031.015038	1563920077
18012	2020_11_12_JL_KR_Analysis_2021_01_02.xls	2020	11	12	11/12/2020	44147	81	B4	K	Envelope	UNKNOWN	29.81	29.81	198.48	198.482	1317.832625	0.178294574	3031.015038	261566.0551
18013	2020_11_12_JL_KR_Analysis_2021_01_02.xls	2020	11	12	11/12/2020	44147	81	B5	K	Envelope	UNKNOWN	30.268	30.268	144.13	144.129	1317.832625	0.178294574	3031.015038	189937.8984
18014	2020_11_12_JL_KR_Analysis_2021_01_02.xls	2020	11	12	11/12/2020	44147	81	B6	K	Envelope	UNKNOWN	30.182	30.182	153.01	153.005	1317.832625	0.178294574	3031.015038	201634.9808
18015	2020_11_12_JL_KR_Analysis_2021_01_02.xls	2020	11	12	11/12/2020	44147	81	B4	K	FplusBacteriophage	UNKNOWN	28.219	28.219	2978.31	2978.309	1317.832625	0.178294574	3031.015038	3924912.768
18016	2020_11_12_JL_KR_Analysis_2021_01_02.xls	2020	11	12	11/12/2020	44147	81	B5	K	FplusBacteriophage	UNKNOWN	28.957	28.957	1831.58	1831.578	1317.832625	0.178294574	3031.015038	2413713.244
18017	2020_11_12_JL_KR_Analysis_2021_01_02.xls	2020	11	12	11/12/2020	44147	81	B6	K	FplusBacteriophage	UNKNOWN	28.471	28.471	2523.64	2523.644	1317.832625	0.178294574	3031.015038	3325740.397
18018	2020_11_12_JL_KR_Analysis_2021_01_02.xls	2020	11	12	11/12/2020	44147	81	B4	K	Nucleocapsid	UNKNOWN	28.548	28.548	406.6	406.595	1317.832625	0.178294574	3031.015038	535824.1562
18019	2020_11_12_JL_KR_Analysis_2021_01_02.xls	2020	11	12	11/12/2020	44147	81	B5	K	Nucleocapsid	UNKNOWN	28.804	28.804	341.27	341.268	1317.832625	0.178294574	3031.015038	449734.1043
18020	2020_11_12_JL_KR_Analysis_2021_01_02.xls	2020	11	12	11/12/2020	44147	81	B6	K	Nucleocapsid	UNKNOWN	28.668	28.668	374.56	374.556	1317.832625	0.178294574	3031.015038	493602.1167
18021	2020_11_13_JL_KR_Analysis_2_2021_01_20.xls	2020	11	13	11/13/2020	44148	82	B4	K	Bovine_Coronavirus	UNKNOWN	22.745	22.745	430648.25	430648.25	1010.034884	0.212962963	2323.080232	434969755.2
18022	2020_11_13_JL_KR_Analysis_2_2021_01_20.xls	2020	11	13	11/13/2020	44148	82	B5	K	Bovine_Coronavirus	UNKNOWN	22.694	22.694	445594.69	445594.688	1010.034884	0.212962963	2323.080232	450066179
18023	2020_11_13_JL_KR_Analysis_2_2021_01_20.xls	2020	11	13	11/13/2020	44148	82	B6	K	Bovine_Coronavirus	UNKNOWN	22.591	22.591	478031.81	478031.813	1010.034884	0.212962963	2323.080232	482828806.8
18024	2020_11_13_JL_KR_Analysis_2_2021_01_20.xls	2020	11	13	11/13/2020	44148	82	B4	K	Envelope	UNKNOWN	27.955	27.955	373.51	373.512	1010.034884	0.212962963	2323.080232	377260.1496
18025	2020_11_13_JL_KR_Analysis_2_2021_01_20.xls	2020	11	13	11/13/2020	44148	82	B5	K	Envelope	UNKNOWN	27.814	27.814	412.98	412.979	1010.034884	0.212962963	2323.080232	417123.1964
18026	2020_11_13_JL_KR_Analysis_2_2021_01_20.xls	2020	11	13	11/13/2020	44148	82	B6	K	Envelope	UNKNOWN	27.719	27.719	442.23	442.232	1010.034884	0.212962963	2323.080232	446669.7468
18027	2020_11_13_JL_KR_Analysis_2_2021_01_20.xls	2020	11	13	11/13/2020	44148	82	B4	K	FplusBacteriophage	UNKNOWN	30.643	30.643	527.72	527.721	1010.034884	0.212962963	2323.080232	533016.619
18028	2020_11_13_JL_KR_Analysis_2_2021_01_20.xls	2020	11	13	11/13/2020	44148	82	B5	K	FplusBacteriophage	UNKNOWN	30.453	30.453	601.84	601.844	1010.034884	0.212962963	2323.080232	607883.4347
18029	2020_11_13_JL_KR_Analysis_2_2021_01_20.xls	2020	11	13	11/13/2020	44148	82	B6	K	FplusBacteriophage	UNKNOWN	30.112	30.112	762.52	762.521	1010.034884	0.212962963	2323.080232	770172.8098
18030	2020_11_13_JL_KR_Analysis_2_2021_01_20.xls	2020	11	13	11/13/2020	44148	82	B4	K	Nucleocapsid	UNKNOWN	27.418	27.418	1025.96	1025.96	1010.034884	0.212962963	2323.080232	1036255.39
18031	2020_11_13_JL_KR_Analysis_2_2021_01_20.xls	2020	11	13	11/13/2020	44148	82	B5	K	Nucleocapsid	UNKNOWN	27.395	27.395	1043.14	1043.143	1010.034884	0.212962963	2323.080232	1053610.819
18032	2020_11_13_JL_KR_Analysis_2_2021_01_20.xls	2020	11	13	11/13/2020	44148	82	B6	K	Nucleocapsid	UNKNOWN	27.435	27.435	1013.67	1013.667	1010.034884	0.212962963	2323.080232	1023839.031
18033	2020_11_14_JL_KR_Analysis_2_2021_01_20.xls	2020	11	14	11/14/2020	44149	83	B4	K	Bovine_Coronavirus	UNKNOWN	22.05	22.05	501672.72	501672.719	877.9362373	0.26744186	2019.253346	440436659.3
18034	2020_11_14_JL_KR_Analysis_2_2021_01_20.xls	2020	11	14	11/14/2020	44149	83	B5	K	Bovine_Coronavirus	UNKNOWN	22.069	22.069	494997.25	494997.25	877.9362373	0.26744186	2019.253346	434576023.1
18035	2020_11_14_JL_KR_Analysis_2_2021_01_20.xls	2020	11	14	11/14/2020	44149	83	B6	K	Bovine_Coronavirus	UNKNOWN	21.97	21.97	530327.19	530327.188	877.9362373	0.26744186	2019.253346	465593456
18036	2020_11_14_JL_KR_Analysis_2_2021_01_20.xls	2020	11	14	11/14/2020	44149	83	B4	K	Envelope	UNKNOWN	28.561	28.561	401.93	401.929	877.9362373	0.26744186	2019.253346	352868.0339
18037	2020_11_14_JL_KR_Analysis_2_2021_01_20.xls	2020	11	14	11/14/2020	44149	83	B5	K	Envelope	UNKNOWN	28.673	28.673	370.94	370.943	877.9362373	0.26744186	2019.253346	325664.3017
18038	2020_11_14_JL_KR_Analysis_2_2021_01_20.xls	2020	11	14	11/14/2020	44149	83	B6	K	Envelope	UNKNOWN	28.375	28.375	459.66	459.657	877.9362373	0.26744186	2019.253346	403549.537
18039	2020_11_14_JL_KR_Analysis_2_2021_01_20.xls	2020	11	14	11/14/2020	44149	83	B4	K	FplusBacteriophage	UNKNOWN	29.153	29.153	1683.17	1683.171	877.9362373	0.26744186	2019.253346	1477716.814
18040	2020_11_14_JL_KR_Analysis_2_2021_01_20.xls	2020	11	14	11/14/2020	44149	83	B5	K	FplusBacteriophage	UNKNOWN	29.307	29.307	1513.8	1513.798	877.9362373	0.26744186	2019.253346	1329018.12
18041	2020_11_14_JL_KR_Analysis_2_2021_01_20.xls	2020	11	14	11/14/2020	44149	83	B6	K	FplusBacteriophage	UNKNOWN	28.754	28.754	2214.87	2214.867	877.9362373	0.26744186	2019.253346	1944512
18042	2020_11_14_JL_KR_Analysis_2_2021_01_20.xls	2020	11	14	11/14/2020	44149	83	B4	K	Nucleocapsid	UNKNOWN	27.331	27.331	906.43	906.425	877.9362373	0.26744186	2019.253346	795783.3539
18043	2020_11_14_JL_KR_Analysis_2_2021_01_20.xls	2020	11	14	11/14/2020	44149	83	B5	K	Nucleocapsid	UNKNOWN	27.403	27.403	862.91	862.908	877.9362373	0.26744186	2019.253346	757578.2027
18044	2020_11_14_JL_KR_Analysis_2_2021_01_20.xls	2020	11	14	11/14/2020	44149	83	B6	K	Nucleocapsid	UNKNOWN	27.104	27.104	1057.72	1057.719	877.9362373	0.26744186	2019.253346	928609.839
18045	2020_11_15_JL_KR_Analysis_2021_01_02.xls	2020	11	15	11/15/2020	44150	84	B4	K	Bovine_Coronavirus	UNKNOWN	21.586	21.586	784439.94	784439.938	855.871277	0.255555556	1968.503937	671379611.5
18046	2020_11_15_JL_KR_Analysis_2021_01_02.xls	2020	11	15	11/15/2020	44150	84	B5	K	Bovine_Coronavirus	UNKNOWN	22.333	22.333	472374.06	472374.063	855.871277	0.255555556	1968.503937	404291392.5
18047	2020_11_15_JL_KR_Analysis_2021_01_02.xls	2020	11	15	11/15/2020	44150	84	B6	K	Bovine_Coronavirus	UNKNOWN	22.773	22.773	350477.16	350477.156	855.871277	0.255555556	1968.503937	299963331.1
18048	2020_11_15_JL_KR_Analysis_2021_01_02.xls	2020	11	15	11/15/2020	44150	84	B4	K	Envelope	UNKNOWN	27.151	27.151	1205.6	1205.604	855.871277	0.255555556	1968.503937	1031841.835
18049	2020_11_15_JL_KR_Analysis_2021_01_02.xls	2020	11	15	11/15/2020	44150	84	B5	K	Envelope	UNKNOWN	27.871	27.871	764.14	764.14	855.871277	0.255555556	1968.503937	654005.4776
18050	2020_11_15_JL_KR_Analysis_2021_01_02.xls	2020	11	15	11/15/2020	44150	84	B6	K	Envelope	UNKNOWN	27.595	27.595	910.35	910.35	855.871277	0.255555556	1968.503937	779142.417
18051	2020_11_15_JL_KR_Analysis_2021_01_02.xls	2020	11	15	11/15/2020	44150	84	B4	K	FplusBacteriophage	UNKNOWN	27.813	27.813	5691.04	5691.043	855.871277	0.255555556	1968.503937	4870800.24
18052	2020_11_15_JL_KR_Analysis_2021_01_02.xls	2020	11	15	11/15/2020	44150	84	B5	K	FplusBacteriophage	UNKNOWN	28.849	28.849	2981.93	2981.932	855.871277	0.255555556	1968.503937	2552149.949
18053	2020_11_15_JL_KR_Analysis_2021_01_02.xls	2020	11	15	11/15/2020	44150	84	B6	K	FplusBacteriophage	UNKNOWN	28.199	28.199	4472.35	4472.348	855.871277	0.255555556	1968.503937	3827754.194
18054	2020_11_15_JL_KR_Analysis_2021_01_02.xls	2020	11	15	11/15/2020	44150	84	B4	K	Nucleocapsid	UNKNOWN	25.727	25.727	3064.33	3064.329	855.871277	0.255555556	1968.503937	2622671.174
18055	2020_11_15_JL_KR_Analysis_2021_01_02.xls	2020	11	15	11/15/2020	44150	84	B5	K	Nucleocapsid	UNKNOWN	26.336	26.336	2084.05	2084.053	855.871277	0.255555556	1968.503937	1783681.102
18056	2020_11_15_JL_KR_Analysis_2021_01_02.xls	2020	11	15	11/15/2020	44150	84	B6	K	Nucleocapsid	UNKNOWN	26.545	26.545	1825.01	1825.011	855.871277	0.255555556	1968.503937	1561974.495
18057	2020_11_16_JL_KR_Analysis_2_2021_01_20.xls	2020	11	16	11/16/2020	44151	85	B4	K	Bovine_Coronavirus	UNKNOWN	21.245	21.245	889963.31	889963.313	2149.567118	0.127071823	4944.00437	1913035874
18058	2020_11_16_JL_KR_Analysis_2_2021_01_20.xls	2020	11	16	11/16/2020	44151	85	B5	K	Bovine_Coronavirus	UNKNOWN	21.243	21.243	891406.25	891406.25	2149.567118	0.127071823	4944.00437	1916137564
18059	2020_11_16_JL_KR_Analysis_2_2021_01_20.xls	2020	11	16	11/16/2020	44151	85	B6	K	Bovine_Coronavirus	UNKNOWN	21.152	21.152	947759.88	947759.875	2149.567118	0.127071823	4944.00437	2037273463
18060	2020_11_16_JL_KR_Analysis_2_2021_01_20.xls	2020	11	16	11/16/2020	44151	85	B4	K	Envelope	UNKNOWN	27.156	27.156	1292.08	1292.078	2149.567118	0.127071823	4944.00437	2777408.383
18061	2020_11_16_JL_KR_Analysis_2_2021_01_20.xls	2020	11	16	11/16/2020	44151	85	B5	K	Envelope	UNKNOWN	27.165	27.165	1283.35	1283.354	2149.567118	0.127071823	4944.00437	2758655.559
18062	2020_11_16_JL_KR_Analysis_2_2021_01_20.xls	2020	11	16	11/16/2020	44151	85	B6	K	Envelope	UNKNOWN	26.921	26.921	1517.09	1517.093	2149.567118	0.127071823	4944.00437	3261093.228
18063	2020_11_16_JL_KR_Analysis_2_2021_01_20.xls	2020	11	16	11/16/2020	44151	85	B4	K	FplusBacteriophage	UNKNOWN	27.258	27.258	4207.18	4207.181	2149.567118	0.127071823	4944.00437	9043617.937
18064	2020_11_16_JL_KR_Analysis_2_2021_01_20.xls	2020	11	16	11/16/2020	44151	85	B5	K	FplusBacteriophage	UNKNOWN	27.357	27.357	3942.38	3942.381	2149.567118	0.127071823	4944.00437	8474412.564
18065	2020_11_16_JL_KR_Analysis_2_2021_01_20.xls	2020	11	16	11/16/2020	44151	85	B6	K	FplusBacteriophage	UNKNOWN	26.893	26.893	5358.92	5358.919	2149.567118	0.127071823	4944.00437	11519356.07
18066	2020_11_16_JL_KR_Analysis_2_2021_01_20.xls	2020	11	16	11/16/2020	44151	85	B4	K	Nucleocapsid	UNKNOWN	25.744	25.744	3093.57	3093.572	2149.567118	0.127071823	4944.00437	6649840.648
18067	2020_11_16_JL_KR_Analysis_2_2021_01_20.xls	2020	11	16	11/16/2020	44151	85	B5	K	Nucleocapsid	UNKNOWN	25.695	25.695	3193.9	3193.898	2149.567118	0.127071823	4944.00437	6865498.119
18068	2020_11_16_JL_KR_Analysis_2_2021_01_20.xls	2020	11	16	11/16/2020	44151	85	B6	K	Nucleocapsid	UNKNOWN	25.739	25.739	3102.34	3102.336	2149.567118	0.127071823	4944.00437	6668679.455
18069	2020_11_17_ADF_KR_Analysis_2_2021_01_20.xls	2020	11	17	11/17/2020	44152	86	B4	K	Bovine_Coronavirus	UNKNOWN	21.588	21.588	998617.81	998617.813	963.827552	0.23	2216.80337	962495362.1
18070	2020_11_17_ADF_KR_Analysis_2_2021_01_20.xls	2020	11	17	11/17/2020	44152	86	B5	K	Bovine_Coronavirus	UNKNOWN	21.539	21.539	1033478.56	1033478.563	963.827552	0.23	2216.80337	996095113.4
18071	2020_11_17_ADF_KR_Analysis_2_2021_01_20.xls	2020	11	17	11/17/2020	44152	86	B6	K	Bovine_Coronavirus	UNKNOWN	21.546	21.546	1028163.63	1028163.625	963.827552	0.23	2216.80337	990972429.7
18072	2020_11_17_ADF_KR_Analysis_2_2021_01_20.xls	2020	11	17	11/17/2020	44152	86	B4	K	Envelope	UNKNOWN	27.799	27.799	1073.5	1073.498	963.827552	0.23	2216.80337	1034666.949
18073	2020_11_17_ADF_KR_Analysis_2_2021_01_20.xls	2020	11	17	11/17/2020	44152	86	B5	K	Envelope	UNKNOWN	27.899	27.899	1006.04	1006.043	963.827552	0.23	2216.80337	969651.9619
18074	2020_11_17_ADF_KR_Analysis_2_2021_01_20.xls	2020	11	17	11/17/2020	44152	86	B6	K	Envelope	UNKNOWN	27.746	27.746	1110.94	1110.935	963.827552	0.23	2216.80337	1070749.761
18075	2020_11_17_ADF_KR_Analysis_2_2021_01_20.xls	2020	11	17	11/17/2020	44152	86	B4	K	FplusBacteriophage	UNKNOWN	28.671	28.671	3606.1	3606.1	963.827552	0.23	2216.80337	3475658.535
18076	2020_11_17_ADF_KR_Analysis_2_2021_01_20.xls	2020	11	17	11/17/2020	44152	86	B5	K	FplusBacteriophage	UNKNOWN	28.739	28.739	3445.49	3445.485	963.827552	0.23	2216.80337	3320853.373
18077	2020_11_17_ADF_KR_Analysis_2_2021_01_20.xls	2020	11	17	11/17/2020	44152	86	B6	K	FplusBacteriophage	UNKNOWN	28.433	28.433	4227.64	4227.636	963.827552	0.23	2216.80337	4074712.057
18078	2020_11_17_ADF_KR_Analysis_2_2021_01_20.xls	2020	11	17	11/17/2020	44152	86	B4	K	Nucleocapsid	UNKNOWN	25.933	25.933	3344.7	3344.695	963.827552	0.23	2216.80337	3223709.194
18079	2020_11_17_ADF_KR_Analysis_2_2021_01_20.xls	2020	11	17	11/17/2020	44152	86	B5	K	Nucleocapsid	UNKNOWN	26.065	26.065	3071.66	3071.663	963.827552	0.23	2216.80337	2960553.43
18080	2020_11_17_ADF_KR_Analysis_2_2021_01_20.xls	2020	11	17	11/17/2020	44152	86	B6	K	Nucleocapsid	UNKNOWN	26.078	26.078	3044.79	3044.791	963.827552	0.23	2216.80337	2934653.456
18081	2020_11_18_ADF_KR_Analysis_2021_01_02.xls	2020	11	18	11/18/2020	44153	87	B4	K	Bovine_Coronavirus	UNKNOWN	22.415	22.415	600529.94	600529.938	2139.817057	0.126373626	4921.579232	1285024205
18082	2020_11_18_ADF_KR_Analysis_2021_01_02.xls	2020	11	18	11/18/2020	44153	87	B5	K	Bovine_Coronavirus	UNKNOWN	22.57	22.57	536819.13	536819.125	2139.817057	0.126373626	4921.579232	1148694720
18083	2020_11_18_ADF_KR_Analysis_2021_01_02.xls	2020	11	18	11/18/2020	44153	87	B6	K	Bovine_Coronavirus	UNKNOWN	22.333	22.333	637237.13	637237.125	2139.817057	0.126373626	4921.579232	1363570869
18084	2020_11_18_ADF_KR_Analysis_2021_01_02.xls	2020	11	18	11/18/2020	44153	87	B4	K	Envelope	UNKNOWN	31.222	31.222	103.48	103.483	2139.817057	0.126373626	4921.579232	221434.6885
18085	2020_11_18_ADF_KR_Analysis_2021_01_02.xls	2020	11	18	11/18/2020	44153	87	B5	K	Envelope	UNKNOWN	31.949	31.949	64.93	64.932	2139.817057	0.126373626	4921.579232	138942.6011
18086	2020_11_18_ADF_KR_Analysis_2021_01_02.xls	2020	11	18	11/18/2020	44153	87	B6	K	Envelope	UNKNOWN	31.072	31.072	113.9	113.899	2139.817057	0.126373626	4921.579232	243723.023
18087	2020_11_18_ADF_KR_Analysis_2021_01_02.xls	2020	11	18	11/18/2020	44153	87	B4	K	FplusBacteriophage	UNKNOWN	29.853	29.853	1297.94	1297.941	2139.817057	0.126373626	4921.579232	2777356.291
18088	2020_11_18_ADF_KR_Analysis_2021_01_02.xls	2020	11	18	11/18/2020	44153	87	B5	K	FplusBacteriophage	UNKNOWN	30.496	30.496	852.11	852.114	2139.817057	0.126373626	4921.579232	1823368.072
18089	2020_11_18_ADF_KR_Analysis_2021_01_02.xls	2020	11	18	11/18/2020	44153	87	B6	K	FplusBacteriophage	UNKNOWN	29.688	29.688	1446.14	1446.136	2139.817057	0.126373626	4921.579232	3094466.48
18090	2020_11_18_ADF_KR_Analysis_2021_01_02.xls	2020	11	18	11/18/2020	44153	87	B4	K	Nucleocapsid	UNKNOWN	30.033	30.033	170.23	170.227	2139.817057	0.126373626	4921.579232	364254.6382
18091	2020_11_18_ADF_KR_Analysis_2021_01_02.xls	2020	11	18	11/18/2020	44153	87	B5	K	Nucleocapsid	UNKNOWN	30.251	30.251	146.8	146.798	2139.817057	0.126373626	4921.579232	314120.8643
18092	2020_11_18_ADF_KR_Analysis_2021_01_02.xls	2020	11	18	11/18/2020	44153	87	B6	K	Nucleocapsid	UNKNOWN	30.196	30.196	152.42	152.423	2139.817057	0.126373626	4921.579232	326157.3353
18093	2020_11_19_ADF_KR_Analysis_2020_12_31.xls	2020	11	19	11/19/2020	44154	88	B4	K	Bovine_Coronavirus	UNKNOWN	21.954	21.954	694725.19	694725.188	1253.982938	0.18852459	2884.160757	871173532.4
18094	2020_11_19_ADF_KR_Analysis_2020_12_31.xls	2020	11	19	11/19/2020	44154	88	B5	K	Bovine_Coronavirus	UNKNOWN	21.3	21.3	1058635.63	1058635.625	1253.982938	0.18852459	2884.160757	1327511011
18095	2020_11_19_ADF_KR_Analysis_2020_12_31.xls	2020	11	19	11/19/2020	44154	88	B6	K	Bovine_Coronavirus	UNKNOWN	22.382	22.382	527518.94	527518.938	1253.982938	0.18852459	2884.160757	661499747.7
18096	2020_11_19_ADF_KR_Analysis_2020_12_31.xls	2020	11	19	11/19/2020	44154	88	B4	K	Envelope	UNKNOWN	32.186	32.186	48.61	48.606	1253.982938	0.18852459	2884.160757	60951.09468
18097	2020_11_19_ADF_KR_Analysis_2020_12_31.xls	2020	11	19	11/19/2020	44154	88	B5	K	Envelope	UNKNOWN	31.26	31.26	87.29	87.291	1253.982938	0.18852459	2884.160757	109461.4246
18098	2020_11_19_ADF_KR_Analysis_2020_12_31.xls	2020	11	19	11/19/2020	44154	88	B6	K	Envelope	UNKNOWN	31.655	31.655	68.01	68.007	1253.982938	0.18852459	2884.160757	85279.61766
18099	2020_11_19_ADF_KR_Analysis_2020_12_31.xls	2020	11	19	11/19/2020	44154	88	B4	K	FplusBacteriophage	UNKNOWN	33.116	33.116	127.58	127.576	1253.982938	0.18852459	2884.160757	159978.1273
18100	2020_11_19_ADF_KR_Analysis_2020_12_31.xls	2020	11	19	11/19/2020	44154	88	B5	K	FplusBacteriophage	UNKNOWN	-	NA	689.19	NA	1253.982938	0.18852459	2884.160757	NA
18101	2020_11_19_ADF_KR_Analysis_2020_12_31.xls	2020	11	19	11/19/2020	44154	88	B6	K	FplusBacteriophage	UNKNOWN	33.156	33.156	124.32	124.32	1253.982938	0.18852459	2884.160757	155895.1589
18102	2020_11_19_ADF_KR_Analysis_2020_12_31.xls	2020	11	19	11/19/2020	44154	88	B4	K	Nucleocapsid	UNKNOWN	24.472	24.472	2355.34	2355.337	1253.982938	0.18852459	2884.160757	2953552.411
18103	2020_11_19_ADF_KR_Analysis_2020_12_31.xls	2020	11	19	11/19/2020	44154	88	B5	K	Nucleocapsid	UNKNOWN	24.16	24.16	2863.9	2863.897	1253.982938	0.18852459	2884.160757	3591277.974
18104	2020_11_19_ADF_KR_Analysis_2020_12_31.xls	2020	11	19	11/19/2020	44154	88	B6	K	Nucleocapsid	UNKNOWN	25.372	25.372	1341.27	1341.274	1253.982938	0.18852459	2884.160757	1681934.711
18105	2020_11_20_JL_KR_Analysis_2020_12_30.xls	2020	11	20	11/20/2020	44155	89	B4	K	Bovine_Coronavirus	UNKNOWN	21.989	21.989	619354.63	619354.625	1466.860532	0.201754386	3373.779225	908506854.7
18106	2020_11_20_JL_KR_Analysis_2020_12_30.xls	2020	11	20	11/20/2020	44155	89	B5	K	Bovine_Coronavirus	UNKNOWN	22.01	22.01	610414.56	610414.563	1466.860532	0.201754386	3373.779225	895393030.6
18107	2020_11_20_JL_KR_Analysis_2020_12_30.xls	2020	11	20	11/20/2020	44155	89	B6	K	Bovine_Coronavirus	UNKNOWN	22.121	22.121	564282.75	564282.75	1466.860532	0.201754386	3373.779225	827724094.9
18108	2020_11_20_JL_KR_Analysis_2020_12_30.xls	2020	11	20	11/20/2020	44155	89	B4	K	Envelope	UNKNOWN	29.017	29.017	321.75	321.752	1466.860532	0.201754386	3373.779225	471965.3099
18109	2020_11_20_JL_KR_Analysis_2020_12_30.xls	2020	11	20	11/20/2020	44155	89	B5	K	Envelope	UNKNOWN	29.252	29.252	274.17	274.167	1466.860532	0.201754386	3373.779225	402164.7515
18110	2020_11_20_JL_KR_Analysis_2020_12_30.xls	2020	11	20	11/20/2020	44155	89	B6	K	Envelope	UNKNOWN	29.115	29.115	301.1	301.104	1466.860532	0.201754386	3373.779225	441677.5736
18111	2020_11_20_JL_KR_Analysis_2020_12_30.xls	2020	11	20	11/20/2020	44155	89	B4	K	FplusBacteriophage	UNKNOWN	28.534	28.534	3665.82	3665.821	1466.860532	0.201754386	3373.779225	5377248.142
18112	2020_11_20_JL_KR_Analysis_2020_12_30.xls	2020	11	20	11/20/2020	44155	89	B5	K	FplusBacteriophage	UNKNOWN	28.626	28.626	3461.63	3461.625	1466.860532	0.201754386	3373.779225	5077721.089
18113	2020_11_20_JL_KR_Analysis_2020_12_30.xls	2020	11	20	11/20/2020	44155	89	B6	K	FplusBacteriophage	UNKNOWN	28.586	28.586	3548.65	3548.652	1466.860532	0.201754386	3373.779225	5205377.561
18114	2020_11_20_JL_KR_Analysis_2020_12_30.xls	2020	11	20	11/20/2020	44155	89	B4	K	Nucleocapsid	UNKNOWN	27.593	27.593	856.95	856.95	1466.860532	0.201754386	3373.779225	1257026.133
18115	2020_11_20_JL_KR_Analysis_2020_12_30.xls	2020	11	20	11/20/2020	44155	89	B5	K	Nucleocapsid	UNKNOWN	27.585	27.585	861.72	861.717	1466.860532	0.201754386	3373.779225	1264018.657
18116	2020_11_20_JL_KR_Analysis_2020_12_30.xls	2020	11	20	11/20/2020	44155	89	B6	K	Nucleocapsid	UNKNOWN	27.745	27.745	777.36	777.364	1466.860532	0.201754386	3373.779225	1140284.571
18117	2020_11_21_JL_KR_Analysis_2_2021_01_20.xls	2020	11	21	11/21/2020	44156	90	B4	K	Bovine_Coronavirus	UNKNOWN	24.187	24.187	123608.06	123608.055	1038.172048	0.212962963	2387.795711	128326427.6
18118	2020_11_21_JL_KR_Analysis_2_2021_01_20.xls	2020	11	21	11/21/2020	44156	90	B5	K	Bovine_Coronavirus	UNKNOWN	24.163	24.163	125821.62	125821.617	1038.172048	0.212962963	2387.795711	130624485.8
18119	2020_11_21_JL_KR_Analysis_2_2021_01_20.xls	2020	11	21	11/21/2020	44156	90	B6	K	Bovine_Coronavirus	UNKNOWN	24.097	24.097	132085.67	132085.672	1038.172048	0.212962963	2387.795711	137127652.6
18120	2020_11_21_JL_KR_Analysis_2_2021_01_20.xls	2020	11	21	11/21/2020	44156	90	B4	K	Envelope	UNKNOWN	30.661	30.661	51.98	51.978	1038.172048	0.212962963	2387.795711	53962.10671
18121	2020_11_21_JL_KR_Analysis_2_2021_01_20.xls	2020	11	21	11/21/2020	44156	90	B5	K	Envelope	UNKNOWN	31.119	31.119	37.29	37.291	1038.172048	0.212962963	2387.795711	38714.47384
18122	2020_11_21_JL_KR_Analysis_2_2021_01_20.xls	2020	11	21	11/21/2020	44156	90	B6	K	Envelope	UNKNOWN	30.879	30.879	44.37	44.369	1038.172048	0.212962963	2387.795711	46062.6556
18123	2020_11_21_JL_KR_Analysis_2_2021_01_20.xls	2020	11	21	11/21/2020	44156	90	B4	K	FplusBacteriophage	UNKNOWN	30.226	30.226	871.52	871.52	1038.172048	0.212962963	2387.795711	904787.7033
18124	2020_11_21_JL_KR_Analysis_2_2021_01_20.xls	2020	11	21	11/21/2020	44156	90	B5	K	FplusBacteriophage	UNKNOWN	30.338	30.338	810.39	810.392	1038.172048	0.212962963	2387.795711	841326.3223
18125	2020_11_21_JL_KR_Analysis_2_2021_01_20.xls	2020	11	21	11/21/2020	44156	90	B6	K	FplusBacteriophage	UNKNOWN	29.908	29.908	1073	1073.002	1038.172048	0.212962963	2387.795711	1113960.684
18126	2020_11_21_JL_KR_Analysis_2_2021_01_20.xls	2020	11	21	11/21/2020	44156	90	B4	K	Nucleocapsid	UNKNOWN	28.554	28.554	222.62	222.623	1038.172048	0.212962963	2387.795711	231120.9758
18127	2020_11_21_JL_KR_Analysis_2_2021_01_20.xls	2020	11	21	11/21/2020	44156	90	B5	K	Nucleocapsid	UNKNOWN	29.017	29.017	160.29	160.292	1038.172048	0.212962963	2387.795711	166410.6739
18128	2020_11_21_JL_KR_Analysis_2_2021_01_20.xls	2020	11	21	11/21/2020	44156	90	B6	K	Nucleocapsid	UNKNOWN	28.495	28.495	232.12	232.115	1038.172048	0.212962963	2387.795711	240975.3049
18129	2020_11_22_KR_KR_Analysis_2020_12_29.xls	2020	11	22	11/22/2020	44157	91	B4	K	Bovine_Coronavirus	UNKNOWN	21.16	21.16	1001622.94	1001622.938	1339.888948	0.194915254	3081.744581	1342063505
18130	2020_11_22_KR_KR_Analysis_2020_12_29.xls	2020	11	22	11/22/2020	44157	91	B5	K	Bovine_Coronavirus	UNKNOWN	21.417	21.417	839354.56	839354.563	1339.888948	0.194915254	3081.744581	1124641902
18131	2020_11_22_KR_KR_Analysis_2020_12_29.xls	2020	11	22	11/22/2020	44157	91	B6	K	Bovine_Coronavirus	UNKNOWN	20.726	20.726	1350447.13	1350447.125	1339.888948	0.194915254	3081.744581	1809449178
18132	2020_11_22_KR_KR_Analysis_2020_12_29.xls	2020	11	22	11/22/2020	44157	91	B4	K	Envelope	UNKNOWN	28.419	28.419	584.44	584.443	1339.888948	0.194915254	3081.744581	783088.7164
18133	2020_11_22_KR_KR_Analysis_2020_12_29.xls	2020	11	22	11/22/2020	44157	91	B5	K	Envelope	UNKNOWN	28.566	28.566	529.57	529.566	1339.888948	0.194915254	3081.744581	709559.6306
18134	2020_11_22_KR_KR_Analysis_2020_12_29.xls	2020	11	22	11/22/2020	44157	91	B6	K	Envelope	UNKNOWN	27.987	27.987	780.71	780.71	1339.888948	0.194915254	3081.744581	1046064.701
18135	2020_11_22_KR_KR_Analysis_2020_12_29.xls	2020	11	22	11/22/2020	44157	91	B4	K	FplusBacteriophage	UNKNOWN	28.502	28.502	2411.09	2411.094	1339.888948	0.194915254	3081.744581	3230598.203
18136	2020_11_22_KR_KR_Analysis_2020_12_29.xls	2020	11	22	11/22/2020	44157	91	B5	K	FplusBacteriophage	UNKNOWN	28.817	28.817	1962.24	1962.242	1339.888948	0.194915254	3081.744581	2629186.369
18137	2020_11_22_KR_KR_Analysis_2020_12_29.xls	2020	11	22	11/22/2020	44157	91	B6	K	FplusBacteriophage	UNKNOWN	27.895	27.895	3587.87	3587.872	1339.888948	0.194915254	3081.744581	4807350.04
18138	2020_11_22_KR_KR_Analysis_2020_12_29.xls	2020	11	22	11/22/2020	44157	91	B4	K	Nucleocapsid	UNKNOWN	26.867	26.867	1917.32	1917.318	1339.888948	0.194915254	3081.744581	2568993.198
18139	2020_11_22_KR_KR_Analysis_2020_12_29.xls	2020	11	22	11/22/2020	44157	91	B5	K	Nucleocapsid	UNKNOWN	27.316	27.316	1440.12	1440.117	1339.888948	0.194915254	3081.744581	1929596.852
18140	2020_11_22_KR_KR_Analysis_2020_12_29.xls	2020	11	22	11/22/2020	44157	91	B6	K	Nucleocapsid	UNKNOWN	26.761	26.761	2050.66	2050.659	1339.888948	0.194915254	3081.744581	2747655.33
18141	2020_11_23_JL_KR_Analysis_2020_12_28.xls	2020	11	23	11/23/2020	44158	92	B4	K	Bovine_Coronavirus	UNKNOWN	22.038	22.038	465267.75	465267.75	1846.322653	0.131428571	4246.542101	859034386.5
18142	2020_11_23_JL_KR_Analysis_2020_12_28.xls	2020	11	23	11/23/2020	44158	92	B5	K	Bovine_Coronavirus	UNKNOWN	22.147	22.147	431355.5	431355.5	1846.322653	0.131428571	4246.542101	796421431.1
18143	2020_11_23_JL_KR_Analysis_2020_12_28.xls	2020	11	23	11/23/2020	44158	92	B6	K	Bovine_Coronavirus	UNKNOWN	21.968	21.968	488499.44	488499.438	1846.322653	0.131428571	4246.542101	901927578.4
18144	2020_11_23_JL_KR_Analysis_2020_12_28.xls	2020	11	23	11/23/2020	44158	92	B4	K	Envelope	UNKNOWN	29.646	29.646	133.4	133.396	1846.322653	0.131428571	4246.542101	246292.0566
18145	2020_11_23_JL_KR_Analysis_2020_12_28.xls	2020	11	23	11/23/2020	44158	92	B5	K	Envelope	UNKNOWN	29.635	29.635	134.43	134.43	1846.322653	0.131428571	4246.542101	248201.1542
18146	2020_11_23_JL_KR_Analysis_2020_12_28.xls	2020	11	23	11/23/2020	44158	92	B6	K	Envelope	UNKNOWN	29.429	29.429	155.25	155.245	1846.322653	0.131428571	4246.542101	286632.3603
18147	2020_11_23_JL_KR_Analysis_2020_12_28.xls	2020	11	23	11/23/2020	44158	92	B4	K	FplusBacteriophage	UNKNOWN	28.899	28.899	1278.83	1278.827	1846.322653	0.131428571	4246.542101	2361127.259
18148	2020_11_23_JL_KR_Analysis_2020_12_28.xls	2020	11	23	11/23/2020	44158	92	B5	K	FplusBacteriophage	UNKNOWN	28.902	28.902	1275.71	1275.707	1846.322653	0.131428571	4246.542101	2355366.733
18149	2020_11_23_JL_KR_Analysis_2020_12_28.xls	2020	11	23	11/23/2020	44158	92	B6	K	FplusBacteriophage	UNKNOWN	28.72	28.72	1452.46	1452.463	1846.322653	0.131428571	4246.542101	2681715.34
18150	2020_11_23_JL_KR_Analysis_2020_12_28.xls	2020	11	23	11/23/2020	44158	92	B4	K	Nucleocapsid	UNKNOWN	27.491	27.491	559.43	559.425	1846.322653	0.131428571	4246.542101	1032879.05
18151	2020_11_23_JL_KR_Analysis_2020_12_28.xls	2020	11	23	11/23/2020	44158	92	B5	K	Nucleocapsid	UNKNOWN	27.349	27.349	617.85	617.85	1846.322653	0.131428571	4246.542101	1140750.451
18152	2020_11_23_JL_KR_Analysis_2020_12_28.xls	2020	11	23	11/23/2020	44158	92	B6	K	Nucleocapsid	UNKNOWN	27.458	27.458	572.76	572.755	1846.322653	0.131428571	4246.542101	1057490.531
18153	2020_09_16_JL_KR_Analysis_2021_01_16.xls	2020	9	16	9/16/2020	44090	24	C4	H	Bovine_Coronavirus	UNKNOWN	27.778	27.778	9430.27	9430.265	1232.066586	0.255555556	2833.753149	11618714.4
18154	2020_09_16_JL_KR_Analysis_2021_01_16.xls	2020	9	16	9/16/2020	44090	24	C5	H	Bovine_Coronavirus	UNKNOWN	27.924	27.924	8525.98	8525.981	1232.066586	0.255555556	2833.753149	10504576.3
18155	2020_09_16_JL_KR_Analysis_2021_01_16.xls	2020	9	16	9/16/2020	44090	24	C6	H	Bovine_Coronavirus	UNKNOWN	27.724	27.724	9782.76	9782.762	1232.066586	0.255555556	2833.753149	12053014.18
18156	2020_09_16_JL_KR_Analysis_2021_01_16.xls	2020	9	16	9/16/2020	44090	24	C4	H	Envelope	UNKNOWN	30.336	30.336	232.97	232.966	1232.066586	0.255555556	2833.753149	287029.6243
18157	2020_09_16_JL_KR_Analysis_2021_01_16.xls	2020	9	16	9/16/2020	44090	24	C5	H	Envelope	UNKNOWN	30.487	30.487	211.1	211.103	1232.066586	0.255555556	2833.753149	260092.9525
18158	2020_09_16_JL_KR_Analysis_2021_01_16.xls	2020	9	16	9/16/2020	44090	24	C6	H	Envelope	UNKNOWN	30.165	30.165	260.61	260.609	1232.066586	0.255555556	2833.753149	321087.6409
18159	2020_09_16_JL_KR_Analysis_2021_01_16.xls	2020	9	16	9/16/2020	44090	24	C4	H	FplusBacteriophage	UNKNOWN	24.794	24.794	27171.07	27171.072	1232.066586	0.255555556	2833.753149	33476569.92
18160	2020_09_16_JL_KR_Analysis_2021_01_16.xls	2020	9	16	9/16/2020	44090	24	C5	H	FplusBacteriophage	UNKNOWN	24.977	24.977	24126.77	24126.766	1232.066586	0.255555556	2833.753149	29725782.22
18161	2020_09_16_JL_KR_Analysis_2021_01_16.xls	2020	9	16	9/16/2020	44090	24	C6	H	FplusBacteriophage	UNKNOWN	24.675	24.675	29352.44	29352.443	1232.066586	0.255555556	2833.753149	36164164.24
18162	2020_09_16_JL_KR_Analysis_2021_01_16.xls	2020	9	16	9/16/2020	44090	24	C4	H	Nucleocapsid	UNKNOWN	29.678	29.678	397.08	397.076	1232.066586	0.255555556	2833.753149	489224.0717
18163	2020_09_16_JL_KR_Analysis_2021_01_16.xls	2020	9	16	9/16/2020	44090	24	C5	H	Nucleocapsid	UNKNOWN	29.623	29.623	411.34	411.34	1232.066586	0.255555556	2833.753149	506798.2695
18164	2020_09_16_JL_KR_Analysis_2021_01_16.xls	2020	9	16	9/16/2020	44090	24	C6	H	Nucleocapsid	UNKNOWN	29.526	29.526	438.11	438.113	1232.066586	0.255555556	2833.753149	539784.3882
18165	2020_09_17_JL_KR_Analysis_2021_01_16.xls	2020	9	17	9/17/2020	44091	25	C4	H	Bovine_Coronavirus	UNKNOWN	27.882	27.882	12537.49	12537.491	1366.497168	0.221153846	3142.943487	17132445.95
18166	2020_09_17_JL_KR_Analysis_2021_01_16.xls	2020	9	17	9/17/2020	44091	25	C5	H	Bovine_Coronavirus	UNKNOWN	28.008	28.008	11496.95	11496.951	1366.497168	0.221153846	3142.943487	15710550.98
18167	2020_09_17_JL_KR_Analysis_2021_01_16.xls	2020	9	17	9/17/2020	44091	25	C6	H	Bovine_Coronavirus	UNKNOWN	27.871	27.871	12626.16	12626.157	1366.497168	0.221153846	3142.943487	17253607.78
18168	2020_09_17_JL_KR_Analysis_2021_01_16.xls	2020	9	17	9/17/2020	44091	25	C4	H	Envelope	UNKNOWN	-	NA	0.7	NA	1366.497168	0.221153846	3142.943487	NA
18169	2020_09_17_JL_KR_Analysis_2021_01_16.xls	2020	9	17	9/17/2020	44091	25	C5	H	Envelope	UNKNOWN	34.474	34.474	10.45	10.448	1366.497168	0.221153846	3142.943487	14277.16241
18170	2020_09_17_JL_KR_Analysis_2021_01_16.xls	2020	9	17	9/17/2020	44091	25	C6	H	Envelope	UNKNOWN	33.012	33.012	27.94	27.944	1366.497168	0.221153846	3142.943487	38185.39686
18171	2020_09_17_JL_KR_Analysis_2021_01_16.xls	2020	9	17	9/17/2020	44091	25	C4	H	FplusBacteriophage	UNKNOWN	25.693	25.693	17984.43	17984.432	1366.497168	0.221153846	3142.943487	24575675.4
18172	2020_09_17_JL_KR_Analysis_2021_01_16.xls	2020	9	17	9/17/2020	44091	25	C5	H	FplusBacteriophage	UNKNOWN	25.816	25.816	16586.25	16586.248	1366.497168	0.221153846	3142.943487	22665060.92
18173	2020_09_17_JL_KR_Analysis_2021_01_16.xls	2020	9	17	9/17/2020	44091	25	C6	H	FplusBacteriophage	UNKNOWN	25.65	25.65	18501.14	18501.143	1366.497168	0.221153846	3142.943487	25281759.51
18174	2020_09_17_JL_KR_Analysis_2021_01_16.xls	2020	9	17	9/17/2020	44091	25	C4	H	Nucleocapsid	UNKNOWN	32.513	32.513	28.19	28.189	1366.497168	0.221153846	3142.943487	38520.18867
18175	2020_09_17_JL_KR_Analysis_2021_01_16.xls	2020	9	17	9/17/2020	44091	25	C5	H	Nucleocapsid	UNKNOWN	31.923	31.923	41.91	41.907	1366.497168	0.221153846	3142.943487	57265.79682
18176	2020_09_17_JL_KR_Analysis_2021_01_16.xls	2020	9	17	9/17/2020	44091	25	C6	H	Nucleocapsid	UNKNOWN	31.603	31.603	51.96	51.957	1366.497168	0.221153846	3142.943487	70999.09336
18177	2020_09_18_JL_KR_Analysis_2021_01_16.xls	2020	9	18	9/18/2020	44092	26	C4	H	Bovine_Coronavirus	UNKNOWN	28.556	28.556	7623.77	7623.771	1466.668547	0.221153846	3373.337658	11181545.14
18178	2020_09_18_JL_KR_Analysis_2021_01_16.xls	2020	9	18	9/18/2020	44092	26	C5	H	Bovine_Coronavirus	UNKNOWN	28.661	28.661	7080.18	7080.181	1466.668547	0.221153846	3373.337658	10384278.78
18179	2020_09_18_JL_KR_Analysis_2021_01_16.xls	2020	9	18	9/18/2020	44092	26	C6	H	Bovine_Coronavirus	UNKNOWN	28.542	28.542	7696.83	7696.833	1466.668547	0.221153846	3373.337658	11288702.87
18180	2020_09_18_JL_KR_Analysis_2021_01_16.xls	2020	9	18	9/18/2020	44092	26	C4	H	Envelope	UNKNOWN	32.444	32.444	47.88	47.879	1466.668547	0.221153846	3373.337658	70222.62336
18181	2020_09_18_JL_KR_Analysis_2021_01_16.xls	2020	9	18	9/18/2020	44092	26	C5	H	Envelope	UNKNOWN	32.864	32.864	36.04	36.035	1466.668547	0.221153846	3373.337658	52851.40109
18182	2020_09_18_JL_KR_Analysis_2021_01_16.xls	2020	9	18	9/18/2020	44092	26	C6	H	Envelope	UNKNOWN	32.149	32.149	58.42	58.421	1466.668547	0.221153846	3373.337658	85684.24318
18183	2020_09_18_JL_KR_Analysis_2021_01_16.xls	2020	9	18	9/18/2020	44092	26	C4	H	FplusBacteriophage	UNKNOWN	26.279	26.279	9764.43	9764.425	1466.668547	0.221153846	3373.337658	14321175.03
18184	2020_09_18_JL_KR_Analysis_2021_01_16.xls	2020	9	18	9/18/2020	44092	26	C5	H	FplusBacteriophage	UNKNOWN	26.316	26.316	9513.21	9513.205	1466.668547	0.221153846	3373.337658	13952718.55
18185	2020_09_18_JL_KR_Analysis_2021_01_16.xls	2020	9	18	9/18/2020	44092	26	C6	H	FplusBacteriophage	UNKNOWN	25.871	25.871	12956.34	12956.336	1466.668547	0.221153846	3373.337658	19002650.5
18186	2020_09_18_JL_KR_Analysis_2021_01_16.xls	2020	9	18	9/18/2020	44092	26	C4	H	Nucleocapsid	UNKNOWN	31.225	31.225	86.72	86.718	1466.668547	0.221153846	3373.337658	127186.5631
18187	2020_09_18_JL_KR_Analysis_2021_01_16.xls	2020	9	18	9/18/2020	44092	26	C5	H	Nucleocapsid	UNKNOWN	31.008	31.008	100.47	100.471	1466.668547	0.221153846	3373.337658	147357.6556
18188	2020_09_18_JL_KR_Analysis_2021_01_16.xls	2020	9	18	9/18/2020	44092	26	C6	H	Nucleocapsid	UNKNOWN	31.248	31.248	85.4	85.402	1466.668547	0.221153846	3373.337658	125256.4273
18189	2020_09_19_KR_KR_Analysis_2021_01_16.xls	2020	9	19	9/19/2020	44093	27	C4	H	Bovine_Coronavirus	UNKNOWN	28.339	28.339	6541.36	6541.357	1174.465733	0.225490196	2701.271186	7682599.644
18190	2020_09_19_KR_KR_Analysis_2021_01_16.xls	2020	9	19	9/19/2020	44093	27	C5	H	Bovine_Coronavirus	UNKNOWN	28.964	28.964	4145.59	4145.592	1174.465733	0.225490196	2701.271186	4868855.747
18191	2020_09_19_KR_KR_Analysis_2021_01_16.xls	2020	9	19	9/19/2020	44093	27	C6	H	Bovine_Coronavirus	UNKNOWN	28.202	28.202	7224.64	7224.639	1174.465733	0.225490196	2701.271186	8485090.939
18192	2020_09_19_KR_KR_Analysis_2021_01_16.xls	2020	9	19	9/19/2020	44093	27	C4	H	Envelope	UNKNOWN	33.782	33.782	11.15	11.154	1174.465733	0.225490196	2701.271186	13099.99079
18193	2020_09_19_KR_KR_Analysis_2021_01_16.xls	2020	9	19	9/19/2020	44093	27	C5	H	Envelope	UNKNOWN	35.046	35.046	4.69	4.69	1174.465733	0.225490196	2701.271186	5508.244288
18194	2020_09_19_KR_KR_Analysis_2021_01_16.xls	2020	9	19	9/19/2020	44093	27	C6	H	Envelope	UNKNOWN	33.523	33.523	13.33	13.326	1174.465733	0.225490196	2701.271186	15650.93036
18195	2020_09_19_KR_KR_Analysis_2021_01_16.xls	2020	9	19	9/19/2020	44093	27	C4	H	FplusBacteriophage	UNKNOWN	26.648	26.648	11690.14	11690.136	1174.465733	0.225490196	2701.271186	13729664.15
18196	2020_09_19_KR_KR_Analysis_2021_01_16.xls	2020	9	19	9/19/2020	44093	27	C5	H	FplusBacteriophage	UNKNOWN	27.006	27.006	9519.22	9519.224	1174.465733	0.225490196	2701.271186	11180002.39
18197	2020_09_19_KR_KR_Analysis_2021_01_16.xls	2020	9	19	9/19/2020	44093	27	C6	H	FplusBacteriophage	UNKNOWN	26.327	26.327	14054.05	14054.045	1174.465733	0.225490196	2701.271186	16505994.26
18198	2020_09_19_KR_KR_Analysis_2021_01_16.xls	2020	9	19	9/19/2020	44093	27	C4	H	Nucleocapsid	UNKNOWN	-	NA	9.7	NA	1174.465733	0.225490196	2701.271186	NA
18199	2020_09_19_KR_KR_Analysis_2021_01_16.xls	2020	9	19	9/19/2020	44093	27	C5	H	Nucleocapsid	UNKNOWN	-	NA	17.43	NA	1174.465733	0.225490196	2701.271186	NA
18200	2020_09_19_KR_KR_Analysis_2021_01_16.xls	2020	9	19	9/19/2020	44093	27	C6	H	Nucleocapsid	UNKNOWN	-	NA	9.91	NA	1174.465733	0.225490196	2701.271186	NA
18201	2020_09_20_KR_KR_Analysis_2021_01_15.xls	2020	9	20	9/20/2020	44094	28	C4	H	Bovine_Coronavirus	UNKNOWN	29.073	29.073	3017.3	3017.298	1046.630466	0.270588235	2407.250071	3157996.012
18202	2020_09_20_KR_KR_Analysis_2021_01_15.xls	2020	9	20	9/20/2020	44094	28	C5	H	Bovine_Coronavirus	UNKNOWN	29.331	29.331	2500.57	2500.574	1046.630466	0.270588235	2407.250071	2617176.931
18203	2020_09_20_KR_KR_Analysis_2021_01_15.xls	2020	9	20	9/20/2020	44094	28	C6	H	Bovine_Coronavirus	UNKNOWN	28.829	28.829	3605.31	3605.312	1046.630466	0.270588235	2407.250071	3773429.379
18204	2020_09_20_KR_KR_Analysis_2021_01_15.xls	2020	9	20	9/20/2020	44094	28	C4	H	Envelope	UNKNOWN	31.102	31.102	73.77	73.771	1046.630466	0.270588235	2407.250071	77210.97611
18205	2020_09_20_KR_KR_Analysis_2021_01_15.xls	2020	9	20	9/20/2020	44094	28	C5	H	Envelope	UNKNOWN	31.729	31.729	48.24	48.244	1046.630466	0.270588235	2407.250071	50493.6402
18206	2020_09_20_KR_KR_Analysis_2021_01_15.xls	2020	9	20	9/20/2020	44094	28	C6	H	Envelope	UNKNOWN	31.554	31.554	54.3	54.3	1046.630466	0.270588235	2407.250071	56832.0343
18207	2020_09_20_KR_KR_Analysis_2021_01_15.xls	2020	9	20	9/20/2020	44094	28	C4	H	FplusBacteriophage	UNKNOWN	27.677	27.677	2913.78	2913.781	1046.630466	0.270588235	2407.250071	3049651.966
18208	2020_09_20_KR_KR_Analysis_2021_01_15.xls	2020	9	20	9/20/2020	44094	28	C5	H	FplusBacteriophage	UNKNOWN	27.902	27.902	2502.03	2502.028	1046.630466	0.270588235	2407.250071	2618698.732
18209	2020_09_20_KR_KR_Analysis_2021_01_15.xls	2020	9	20	9/20/2020	44094	28	C6	H	FplusBacteriophage	UNKNOWN	27.227	27.227	3950.28	3950.276	1046.630466	0.270588235	2407.250071	4134479.211
18210	2020_09_20_KR_KR_Analysis_2021_01_15.xls	2020	9	20	9/20/2020	44094	28	C4	H	Nucleocapsid	UNKNOWN	30.151	30.151	135.45	135.448	1046.630466	0.270588235	2407.250071	141764.0034
18211	2020_09_20_KR_KR_Analysis_2021_01_15.xls	2020	9	20	9/20/2020	44094	28	C5	H	Nucleocapsid	UNKNOWN	30.44	30.44	112.08	112.076	1046.630466	0.270588235	2407.250071	117302.1561
18212	2020_09_20_KR_KR_Analysis_2021_01_15.xls	2020	9	20	9/20/2020	44094	28	C6	H	Nucleocapsid	UNKNOWN	30.223	30.223	129.19	129.189	1046.630466	0.270588235	2407.250071	135213.1433
18213	2020_09_21_KR_KR_Analysis_2021_01_15.xls	2020	9	21	9/21/2020	44095	29	C4	H	Bovine_Coronavirus	UNKNOWN	27.192	27.192	8987.93	8987.929	1344.915777	0.18852459	3093.306288	12088007.51
18214	2020_09_21_KR_KR_Analysis_2021_01_15.xls	2020	9	21	9/21/2020	44095	29	C5	H	Bovine_Coronavirus	UNKNOWN	27.178	27.178	9080.66	9080.656	1344.915777	0.18852459	3093.306288	12212717.52
18215	2020_09_21_KR_KR_Analysis_2021_01_15.xls	2020	9	21	9/21/2020	44095	29	C6	H	Bovine_Coronavirus	UNKNOWN	27.178	27.178	9077.31	9077.306	1344.915777	0.18852459	3093.306288	12208212.05
18216	2020_09_21_KR_KR_Analysis_2021_01_15.xls	2020	9	21	9/21/2020	44095	29	C4	H	Envelope	UNKNOWN	29.375	29.375	200.12	200.117	1344.915777	0.18852459	3093.306288	269140.5105
18217	2020_09_21_KR_KR_Analysis_2021_01_15.xls	2020	9	21	9/21/2020	44095	29	C5	H	Envelope	UNKNOWN	29.446	29.446	190.68	190.682	1344.915777	0.18852459	3093.306288	256451.2302
18218	2020_09_21_KR_KR_Analysis_2021_01_15.xls	2020	9	21	9/21/2020	44095	29	C6	H	Envelope	UNKNOWN	29.229	29.229	221.16	221.161	1344.915777	0.18852459	3093.306288	297442.9182
18219	2020_09_21_KR_KR_Analysis_2021_01_15.xls	2020	9	21	9/21/2020	44095	29	C4	H	FplusBacteriophage	UNKNOWN	27.972	27.972	3011.03	3011.026	1344.915777	0.18852459	3093.306288	4049576.372
18220	2020_09_21_KR_KR_Analysis_2021_01_15.xls	2020	9	21	9/21/2020	44095	29	C5	H	FplusBacteriophage	UNKNOWN	27.859	27.859	3244.99	3244.988	1344.915777	0.18852459	3093.306288	4364235.557
18221	2020_09_21_KR_KR_Analysis_2021_01_15.xls	2020	9	21	9/21/2020	44095	29	C6	H	FplusBacteriophage	UNKNOWN	27.588	27.588	3879.2	3879.202	1344.915777	0.18852459	3093.306288	5217199.972
18222	2020_09_21_KR_KR_Analysis_2021_01_15.xls	2020	9	21	9/21/2020	44095	29	C4	H	Nucleocapsid	UNKNOWN	29.099	29.099	308.52	308.519	1344.915777	0.18852459	3093.306288	414932.0706
18223	2020_09_21_KR_KR_Analysis_2021_01_15.xls	2020	9	21	9/21/2020	44095	29	C5	H	Nucleocapsid	UNKNOWN	29.041	29.041	320.87	320.871	1344.915777	0.18852459	3093.306288	431544.4703
18224	2020_09_21_KR_KR_Analysis_2021_01_15.xls	2020	9	21	9/21/2020	44095	29	C6	H	Nucleocapsid	UNKNOWN	29.011	29.011	327.34	327.335	1344.915777	0.18852459	3093.306288	440238.0059
18225	2020_09_22_JL_KR_Analysis_2021_01_15.xls	2020	9	22	9/22/2020	44096	30	C4	H	Bovine_Coronavirus	UNKNOWN	28.117	28.117	7192.76	7192.758	1329.69514	0.239583333	3058.298821	9564175.356
18226	2020_09_22_JL_KR_Analysis_2021_01_15.xls	2020	9	22	9/22/2020	44096	30	C5	H	Bovine_Coronavirus	UNKNOWN	27.983	27.983	7892.16	7892.159	1329.69514	0.239583333	3058.298821	10494165.47
18227	2020_09_22_JL_KR_Analysis_2021_01_15.xls	2020	9	22	9/22/2020	44096	30	C6	H	Bovine_Coronavirus	UNKNOWN	27.92	27.92	8245.04	8245.04	1329.69514	0.239583333	3058.298821	10963389.62
18228	2020_09_22_JL_KR_Analysis_2021_01_15.xls	2020	9	22	9/22/2020	44096	30	C4	H	Envelope	UNKNOWN	33.768	33.768	10.4	10.398	1329.69514	0.239583333	3058.298821	13826.17007
18229	2020_09_22_JL_KR_Analysis_2021_01_15.xls	2020	9	22	9/22/2020	44096	30	C5	H	Envelope	UNKNOWN	33.17	33.17	15.85	15.85	1329.69514	0.239583333	3058.298821	21075.66797
18230	2020_09_22_JL_KR_Analysis_2021_01_15.xls	2020	9	22	9/22/2020	44096	30	C6	H	Envelope	UNKNOWN	32.729	32.729	21.62	21.616	1329.69514	0.239583333	3058.298821	28742.69015
18231	2020_09_22_JL_KR_Analysis_2021_01_15.xls	2020	9	22	9/22/2020	44096	30	C4	H	FplusBacteriophage	UNKNOWN	29.229	29.229	1773.65	1773.652	1329.69514	0.239583333	3058.298821	2358416.444
18232	2020_09_22_JL_KR_Analysis_2021_01_15.xls	2020	9	22	9/22/2020	44096	30	C5	H	FplusBacteriophage	UNKNOWN	29.363	29.363	1627.2	1627.195	1329.69514	0.239583333	3058.298821	2163673.283
18233	2020_09_22_JL_KR_Analysis_2021_01_15.xls	2020	9	22	9/22/2020	44096	30	C6	H	FplusBacteriophage	UNKNOWN	28.917	28.917	2168.32	2168.318	1329.69514	0.239583333	3058.298821	2883201.907
18234	2020_09_22_JL_KR_Analysis_2021_01_15.xls	2020	9	22	9/22/2020	44096	30	C4	H	Nucleocapsid	UNKNOWN	33.051	33.051	21.31	21.313	1329.69514	0.239583333	3058.298821	28339.79252
18235	2020_09_22_JL_KR_Analysis_2021_01_15.xls	2020	9	22	9/22/2020	44096	30	C5	H	Nucleocapsid	UNKNOWN	33.157	33.157	19.81	19.812	1329.69514	0.239583333	3058.298821	26343.92011
18236	2020_09_22_JL_KR_Analysis_2021_01_15.xls	2020	9	22	9/22/2020	44096	30	C6	H	Nucleocapsid	UNKNOWN	31.943	31.943	45.74	45.736	1329.69514	0.239583333	3058.298821	60814.93692
18237	2020_09_23_JL_KR_Analysis_2021_01_15.xls	2020	9	23	9/23/2020	44097	31	C4	H	Bovine_Coronavirus	UNKNOWN	28.075	28.075	9380.95	9380.954	1395.934766	0.18699187	3210.649961	13095199.83
18238	2020_09_23_JL_KR_Analysis_2021_01_15.xls	2020	9	23	9/23/2020	44097	31	C5	H	Bovine_Coronavirus	UNKNOWN	28.23	28.23	8427.2	8427.201	1395.934766	0.18699187	3210.649961	11763822.86
18239	2020_09_23_JL_KR_Analysis_2021_01_15.xls	2020	9	23	9/23/2020	44097	31	C6	H	Bovine_Coronavirus	UNKNOWN	28.184	28.184	8700.17	8700.168	1395.934766	0.18699187	3210.649961	12144866.98
18240	2020_09_23_JL_KR_Analysis_2021_01_15.xls	2020	9	23	9/23/2020	44097	31	C4	H	Envelope	UNKNOWN	31.007	31.007	83.41	83.408	1395.934766	0.18699187	3210.649961	116432.127
18241	2020_09_23_JL_KR_Analysis_2021_01_15.xls	2020	9	23	9/23/2020	44097	31	C5	H	Envelope	UNKNOWN	31.037	31.037	81.66	81.655	1395.934766	0.18699187	3210.649961	113985.0533
18242	2020_09_23_JL_KR_Analysis_2021_01_15.xls	2020	9	23	9/23/2020	44097	31	C6	H	Envelope	UNKNOWN	31.036	31.036	81.72	81.721	1395.934766	0.18699187	3210.649961	114077.185
18243	2020_09_23_JL_KR_Analysis_2021_01_15.xls	2020	9	23	9/23/2020	44097	31	C4	H	FplusBacteriophage	UNKNOWN	30.165	30.165	1222.4	1222.398	1395.934766	0.18699187	3210.649961	1706387.866
18244	2020_09_23_JL_KR_Analysis_2021_01_15.xls	2020	9	23	9/23/2020	44097	31	C5	H	FplusBacteriophage	UNKNOWN	30.346	30.346	1085.4	1085.397	1395.934766	0.18699187	3210.649961	1515143.407
18245	2020_09_23_JL_KR_Analysis_2021_01_15.xls	2020	9	23	9/23/2020	44097	31	C6	H	FplusBacteriophage	UNKNOWN	30.32	30.32	1104.31	1104.31	1395.934766	0.18699187	3210.649961	1541544.721
18246	2020_09_23_JL_KR_Analysis_2021_01_15.xls	2020	9	23	9/23/2020	44097	31	C4	H	Nucleocapsid	UNKNOWN	29.854	29.854	204.49	204.49	1395.934766	0.18699187	3210.649961	285454.7003
18247	2020_09_23_JL_KR_Analysis_2021_01_15.xls	2020	9	23	9/23/2020	44097	31	C5	H	Nucleocapsid	UNKNOWN	30.122	30.122	170.3	170.302	1395.934766	0.18699187	3210.649961	237730.4825
18248	2020_09_23_JL_KR_Analysis_2021_01_15.xls	2020	9	23	9/23/2020	44097	31	C6	H	Nucleocapsid	UNKNOWN	30.042	30.042	179.9	179.9	1395.934766	0.18699187	3210.649961	251128.6644
18249	2020_09_24_JL_KR_Analysis_2021_01_14.xls	2020	9	24	9/24/2020	44098	32	C4	H	Bovine_Coronavirus	UNKNOWN	28.324	28.324	17275.84	17275.836	1264.872679	0.252747253	2909.207161	21851732.96
18250	2020_09_24_JL_KR_Analysis_2021_01_14.xls	2020	9	24	9/24/2020	44098	32	C5	H	Bovine_Coronavirus	UNKNOWN	28.447	28.447	16112.33	16112.332	1264.872679	0.252747253	2909.207161	20380048.54
18251	2020_09_24_JL_KR_Analysis_2021_01_14.xls	2020	9	24	9/24/2020	44098	32	C6	H	Bovine_Coronavirus	UNKNOWN	28.763	28.763	13471.98	13471.978	1264.872679	0.252747253	2909.207161	17040336.9
18252	2020_09_24_JL_KR_Analysis_2021_01_14.xls	2020	9	24	9/24/2020	44098	32	C4	H	Envelope	UNKNOWN	33.151	33.151	30.3	30.297	1264.872679	0.252747253	2909.207161	38321.84756
18253	2020_09_24_JL_KR_Analysis_2021_01_14.xls	2020	9	24	9/24/2020	44098	32	C5	H	Envelope	UNKNOWN	32.902	32.902	35.82	35.824	1264.872679	0.252747253	2909.207161	45312.79885
18254	2020_09_24_JL_KR_Analysis_2021_01_14.xls	2020	9	24	9/24/2020	44098	32	C6	H	Envelope	UNKNOWN	33.004	33.004	33.44	33.44	1264.872679	0.252747253	2909.207161	42297.34239
18255	2020_09_24_JL_KR_Analysis_2021_01_14.xls	2020	9	24	9/24/2020	44098	32	C4	H	FplusBacteriophage	UNKNOWN	29.98	29.98	1147.39	1147.392	1264.872679	0.252747253	2909.207161	1451304.793
18256	2020_09_24_JL_KR_Analysis_2021_01_14.xls	2020	9	24	9/24/2020	44098	32	C5	H	FplusBacteriophage	UNKNOWN	30.649	30.649	733.97	733.968	1264.872679	0.252747253	2909.207161	928376.0705
18257	2020_09_24_JL_KR_Analysis_2021_01_14.xls	2020	9	24	9/24/2020	44098	32	C6	H	FplusBacteriophage	UNKNOWN	30.599	30.599	759.1	759.098	1264.872679	0.252747253	2909.207161	960162.3209
18258	2020_09_24_JL_KR_Analysis_2021_01_14.xls	2020	9	24	9/24/2020	44098	32	C4	H	Nucleocapsid	UNKNOWN	31.95	31.95	57.66	57.658	1264.872679	0.252747253	2909.207161	72930.02893
18259	2020_09_24_JL_KR_Analysis_2021_01_14.xls	2020	9	24	9/24/2020	44098	32	C5	H	Nucleocapsid	UNKNOWN	31.682	31.682	68.87	68.865	1264.872679	0.252747253	2909.207161	87105.45704
18260	2020_09_24_JL_KR_Analysis_2021_01_14.xls	2020	9	24	9/24/2020	44098	32	C6	H	Nucleocapsid	UNKNOWN	31.967	31.967	57.02	57.019	1264.872679	0.252747253	2909.207161	72121.77528
18261	2020_09_25_KR_Analysis_3_2021_01_20.xls	2020	9	25	9/25/2020	44099	33	C4	H	Bovine_Coronavirus	UNKNOWN	28.11	28.11	9439.05	9439.051	1561.20287	0.182539683	3590.7666	14736273.51
18262	2020_09_25_KR_Analysis_3_2021_01_20.xls	2020	9	25	9/25/2020	44099	33	C5	H	Bovine_Coronavirus	UNKNOWN	28.365	28.365	7937.75	7937.75	1561.20287	0.182539683	3590.7666	12392438.08
18263	2020_09_25_KR_Analysis_3_2021_01_20.xls	2020	9	25	9/25/2020	44099	33	C6	H	Bovine_Coronavirus	UNKNOWN	28.421	28.421	7643.33	7643.334	1561.20287	0.182539683	3590.7666	11932794.98
18264	2020_09_25_KR_Analysis_3_2021_01_20.xls	2020	9	25	9/25/2020	44099	33	C4	H	Envelope	UNKNOWN	35.61	35.61	8.84	8.843	1561.20287	0.182539683	3590.7666	13805.71698
18265	2020_09_25_KR_Analysis_3_2021_01_20.xls	2020	9	25	9/25/2020	44099	33	C5	H	Envelope	UNKNOWN	33.942	33.942	24.25	24.254	1561.20287	0.182539683	3590.7666	37865.41441
18266	2020_09_25_KR_Analysis_3_2021_01_20.xls	2020	9	25	9/25/2020	44099	33	C6	H	Envelope	UNKNOWN	34.139	34.139	21.54	21.537	1561.20287	0.182539683	3590.7666	33623.62621
18267	2020_09_25_KR_Analysis_3_2021_01_20.xls	2020	9	25	9/25/2020	44099	33	C4	H	FplusBacteriophage	UNKNOWN	30.215	30.215	1397.48	1397.482	1561.20287	0.182539683	3590.7666	2181752.909
18268	2020_09_25_KR_Analysis_3_2021_01_20.xls	2020	9	25	9/25/2020	44099	33	C5	H	FplusBacteriophage	UNKNOWN	30.484	30.484	1183.44	1183.438	1561.20287	0.182539683	3590.7666	1847586.802
18269	2020_09_25_KR_Analysis_3_2021_01_20.xls	2020	9	25	9/25/2020	44099	33	C6	H	FplusBacteriophage	UNKNOWN	30.214	30.214	1397.86	1397.86	1561.20287	0.182539683	3590.7666	2182343.044
18270	2020_09_25_KR_Analysis_3_2021_01_20.xls	2020	9	25	9/25/2020	44099	33	C4	H	Nucleocapsid	UNKNOWN	33.697	33.697	46.14	46.139	1561.20287	0.182539683	3590.7666	72032.33922
18271	2020_09_25_KR_Analysis_3_2021_01_20.xls	2020	9	25	9/25/2020	44099	33	C5	H	Nucleocapsid	UNKNOWN	33.68	33.68	46.63	46.63	1561.20287	0.182539683	3590.7666	72798.88983
18272	2020_09_25_KR_Analysis_3_2021_01_20.xls	2020	9	25	9/25/2020	44099	33	C6	H	Nucleocapsid	UNKNOWN	33.86	33.86	41.72	41.721	1561.20287	0.182539683	3590.7666	65134.94494
18273	2020_09_26_JL_KR_Analysis_2_Mod_Stds_Corrected_2021_01_14.xls	2020	9	26	9/26/2020	44100	34	C4	H	Bovine_Coronavirus	UNKNOWN	29.465	29.465	4638.41	4638.412	1606.377014	0.216981132	3694.667131	7451038.418
18274	2020_09_26_JL_KR_Analysis_2_Mod_Stds_Corrected_2021_01_14.xls	2020	9	26	9/26/2020	44100	34	C5	H	Bovine_Coronavirus	UNKNOWN	29.876	29.876	3497.14	3497.14	1606.377014	0.216981132	3694.667131	5617725.311
18275	2020_09_26_JL_KR_Analysis_2_Mod_Stds_Corrected_2021_01_14.xls	2020	9	26	9/26/2020	44100	34	C6	H	Bovine_Coronavirus	UNKNOWN	29.464	29.464	4640.2	4640.195	1606.377014	0.216981132	3694.667131	7453902.588
18276	2020_09_26_JL_KR_Analysis_2_Mod_Stds_Corrected_2021_01_14.xls	2020	9	26	9/26/2020	44100	34	C4	H	Envelope	UNKNOWN	32.727	32.727	35.57	35.568	1606.377014	0.216981132	3694.667131	57135.61763
18277	2020_09_26_JL_KR_Analysis_2_Mod_Stds_Corrected_2021_01_14.xls	2020	9	26	9/26/2020	44100	34	C5	H	Envelope	UNKNOWN	32.758	32.758	34.84	34.838	1606.377014	0.216981132	3694.667131	55962.96241
18278	2020_09_26_JL_KR_Analysis_2_Mod_Stds_Corrected_2021_01_14.xls	2020	9	26	9/26/2020	44100	34	C6	H	Envelope	UNKNOWN	32.407	32.407	44.12	44.12	1606.377014	0.216981132	3694.667131	70873.35386
18279	2020_09_26_JL_KR_Analysis_2_Mod_Stds_Corrected_2021_01_14.xls	2020	9	26	9/26/2020	44100	34	C4	H	FplusBacteriophage	UNKNOWN	32.253	32.253	230.62	230.62	1606.377014	0.216981132	3694.667131	370462.667
18280	2020_09_26_JL_KR_Analysis_2_Mod_Stds_Corrected_2021_01_14.xls	2020	9	26	9/26/2020	44100	34	C5	H	FplusBacteriophage	UNKNOWN	32.604	32.604	181.99	181.992	1606.377014	0.216981132	3694.667131	292347.7655
18281	2020_09_26_JL_KR_Analysis_2_Mod_Stds_Corrected_2021_01_14.xls	2020	9	26	9/26/2020	44100	34	C6	H	FplusBacteriophage	UNKNOWN	32.464	32.464	200.09	200.087	1606.377014	0.216981132	3694.667131	321415.1576
18282	2020_09_26_JL_KR_Analysis_2_Mod_Stds_Corrected_2021_01_14.xls	2020	9	26	9/26/2020	44100	34	C4	H	Nucleocapsid	UNKNOWN	30.827	30.827	73.91	73.913	1606.377014	0.216981132	3694.667131	118732.1442
18283	2020_09_26_JL_KR_Analysis_2_Mod_Stds_Corrected_2021_01_14.xls	2020	9	26	9/26/2020	44100	34	C5	H	Nucleocapsid	UNKNOWN	31.094	31.094	61.56	61.562	1606.377014	0.216981132	3694.667131	98891.78174
18284	2020_09_26_JL_KR_Analysis_2_Mod_Stds_Corrected_2021_01_14.xls	2020	9	26	9/26/2020	44100	34	C6	H	Nucleocapsid	UNKNOWN	30.493	30.493	92.84	92.843	1606.377014	0.216981132	3694.667131	149140.8611
18285	2020_09_27_JL_KR_Analysis_3_2021_01_20.xls	2020	9	27	9/27/2020	44101	35	C4	H	Bovine_Coronavirus	UNKNOWN	28.283	28.283	6038.4	6038.395	1627.744296	0.190082645	3743.811881	9828963.018
18286	2020_09_27_JL_KR_Analysis_3_2021_01_20.xls	2020	9	27	9/27/2020	44101	35	C5	H	Bovine_Coronavirus	UNKNOWN	28.427	28.427	5483.39	5483.394	1627.744296	0.190082645	3743.811881	8925563.306
18287	2020_09_27_JL_KR_Analysis_3_2021_01_20.xls	2020	9	27	9/27/2020	44101	35	C6	H	Bovine_Coronavirus	UNKNOWN	28.141	28.141	6642.78	6642.782	1627.744296	0.190082645	3743.811881	10812750.51
18288	2020_09_27_JL_KR_Analysis_3_2021_01_20.xls	2020	9	27	9/27/2020	44101	35	C4	H	Envelope	UNKNOWN	30.946	30.946	168.27	168.268	1627.744296	0.190082645	3743.811881	273897.2772
18289	2020_09_27_JL_KR_Analysis_3_2021_01_20.xls	2020	9	27	9/27/2020	44101	35	C5	H	Envelope	UNKNOWN	31.214	31.214	142.83	142.826	1627.744296	0.190082645	3743.811881	232484.2068
18290	2020_09_27_JL_KR_Analysis_3_2021_01_20.xls	2020	9	27	9/27/2020	44101	35	C6	H	Envelope	UNKNOWN	30.773	30.773	187.12	187.123	1627.744296	0.190082645	3743.811881	304588.3959
18291	2020_09_27_JL_KR_Analysis_3_2021_01_20.xls	2020	9	27	9/27/2020	44101	35	C4	H	FplusBacteriophage	UNKNOWN	29.506	29.506	1828.6	1828.602	1627.744296	0.190082645	3743.811881	2976496.475
18292	2020_09_27_JL_KR_Analysis_3_2021_01_20.xls	2020	9	27	9/27/2020	44101	35	C5	H	FplusBacteriophage	UNKNOWN	29.741	29.741	1572.68	1572.677	1627.744296	0.190082645	3743.811881	2559916.016
18293	2020_09_27_JL_KR_Analysis_3_2021_01_20.xls	2020	9	27	9/27/2020	44101	35	C6	H	FplusBacteriophage	UNKNOWN	29.426	29.426	1925.79	1925.79	1627.744296	0.190082645	3743.811881	3134693.688
18294	2020_09_27_JL_KR_Analysis_3_2021_01_20.xls	2020	9	27	9/27/2020	44101	35	C4	H	Nucleocapsid	UNKNOWN	30.06	30.06	275.72	275.716	1627.744296	0.190082645	3743.811881	448795.1463
18295	2020_09_27_JL_KR_Analysis_3_2021_01_20.xls	2020	9	27	9/27/2020	44101	35	C5	H	Nucleocapsid	UNKNOWN	29.709	29.709	341.62	341.616	1627.744296	0.190082645	3743.811881	556063.4954
18296	2020_09_27_JL_KR_Analysis_3_2021_01_20.xls	2020	9	27	9/27/2020	44101	35	C6	H	Nucleocapsid	UNKNOWN	30.151	30.151	260.8	260.796	1627.744296	0.190082645	3743.811881	424509.2014
18297	2020_09_28_JL_KR_Analysis_2_Mod_Stds_Corrected_2021_01_14.xls	2020	9	28	9/28/2020	44102	36	C4	H	Bovine_Coronavirus	UNKNOWN	30.218	30.218	591.67	591.666	1181.399821	0.26744186	2717.219589	698994.1065
18298	2020_09_28_JL_KR_Analysis_2_Mod_Stds_Corrected_2021_01_14.xls	2020	9	28	9/28/2020	44102	36	C5	H	Bovine_Coronavirus	UNKNOWN	30.123	30.123	633.77	633.774	1181.399821	0.26744186	2717.219589	748740.4902
18299	2020_09_28_JL_KR_Analysis_2_Mod_Stds_Corrected_2021_01_14.xls	2020	9	28	9/28/2020	44102	36	C6	H	Bovine_Coronavirus	UNKNOWN	29.866	29.866	763.07	763.068	1181.399821	0.26744186	2717.219589	901488.3986
18300	2020_09_28_JL_KR_Analysis_2_Mod_Stds_Corrected_2021_01_14.xls	2020	9	28	9/28/2020	44102	36	C4	H	Envelope	UNKNOWN	33.236	33.236	8.28	8.281	1181.399821	0.26744186	2717.219589	9783.171918
18301	2020_09_28_JL_KR_Analysis_2_Mod_Stds_Corrected_2021_01_14.xls	2020	9	28	9/28/2020	44102	36	C5	H	Envelope	UNKNOWN	33.727	33.727	5.9	5.9	1181.399821	0.26744186	2717.219589	6970.258944
18302	2020_09_28_JL_KR_Analysis_2_Mod_Stds_Corrected_2021_01_14.xls	2020	9	28	9/28/2020	44102	36	C6	H	Envelope	UNKNOWN	33.834	33.834	5.48	5.481	1181.399821	0.26744186	2717.219589	6475.252419
18303	2020_09_28_JL_KR_Analysis_2_Mod_Stds_Corrected_2021_01_14.xls	2020	9	28	9/28/2020	44102	36	C4	H	FplusBacteriophage	UNKNOWN	31.215	31.215	166.91	166.914	1181.399821	0.26744186	2717.219589	197192.1697
18304	2020_09_28_JL_KR_Analysis_2_Mod_Stds_Corrected_2021_01_14.xls	2020	9	28	9/28/2020	44102	36	C5	H	FplusBacteriophage	UNKNOWN	30.711	30.711	242.34	242.342	1181.399821	0.26744186	2717.219589	286302.7954
18305	2020_09_28_JL_KR_Analysis_2_Mod_Stds_Corrected_2021_01_14.xls	2020	9	28	9/28/2020	44102	36	C6	H	FplusBacteriophage	UNKNOWN	30.527	30.527	277.7	277.699	1181.399821	0.26744186	2717.219589	328073.5489
18306	2020_09_28_JL_KR_Analysis_2_Mod_Stds_Corrected_2021_01_14.xls	2020	9	28	9/28/2020	44102	36	C4	H	Nucleocapsid	UNKNOWN	33.001	33.001	12.92	12.915	1181.399821	0.26744186	2717.219589	15257.77869
18307	2020_09_28_JL_KR_Analysis_2_Mod_Stds_Corrected_2021_01_14.xls	2020	9	28	9/28/2020	44102	36	C5	H	Nucleocapsid	UNKNOWN	33.693	33.693	8	8.004	1181.399821	0.26744186	2717.219589	9455.924167
18308	2020_09_28_JL_KR_Analysis_2_Mod_Stds_Corrected_2021_01_14.xls	2020	9	28	9/28/2020	44102	36	C6	H	Nucleocapsid	UNKNOWN	33.781	33.781	7.53	7.529	1181.399821	0.26744186	2717.219589	8894.759252
18309	2020_09_29_JL_KR_Analysis_3_2021_01_20.xls	2020	9	29	9/29/2020	44103	37	C4	H	Bovine_Coronavirus	UNKNOWN	27.903	27.903	9562.5	9562.496	1432.725725	0.227722772	3295.269168	13700434.01
18310	2020_09_29_JL_KR_Analysis_3_2021_01_20.xls	2020	9	29	9/29/2020	44103	37	C5	H	Bovine_Coronavirus	UNKNOWN	28.067	28.067	8506.91	8506.905	1432.725725	0.227722772	3295.269168	12188061.63
18311	2020_09_29_JL_KR_Analysis_3_2021_01_20.xls	2020	9	29	9/29/2020	44103	37	C6	H	Bovine_Coronavirus	UNKNOWN	27.981	27.981	9046.82	9046.817	1432.725725	0.227722772	3295.269168	12961607.45
18312	2020_09_29_JL_KR_Analysis_3_2021_01_20.xls	2020	9	29	9/29/2020	44103	37	C4	H	Envelope	UNKNOWN	33.755	33.755	15.25	15.253	1432.725725	0.227722772	3295.269168	21853.36548
18313	2020_09_29_JL_KR_Analysis_3_2021_01_20.xls	2020	9	29	9/29/2020	44103	37	C5	H	Envelope	UNKNOWN	33.659	33.659	16.32	16.315	1432.725725	0.227722772	3295.269168	23374.9202
18314	2020_09_29_JL_KR_Analysis_3_2021_01_20.xls	2020	9	29	9/29/2020	44103	37	C6	H	Envelope	UNKNOWN	33.175	33.175	22.92	22.92	1432.725725	0.227722772	3295.269168	32838.07362
18315	2020_09_29_JL_KR_Analysis_3_2021_01_20.xls	2020	9	29	9/29/2020	44103	37	C4	H	FplusBacteriophage	UNKNOWN	29.613	29.613	845.22	845.224	1432.725725	0.227722772	3295.269168	1210974.168
18316	2020_09_29_JL_KR_Analysis_3_2021_01_20.xls	2020	9	29	9/29/2020	44103	37	C5	H	FplusBacteriophage	UNKNOWN	29.677	29.677	805.06	805.064	1432.725725	0.227722772	3295.269168	1153435.903
18317	2020_09_29_JL_KR_Analysis_3_2021_01_20.xls	2020	9	29	9/29/2020	44103	37	C6	H	FplusBacteriophage	UNKNOWN	29.753	29.753	760.17	760.169	1432.725725	0.227722772	3295.269168	1089113.682
18318	2020_09_29_JL_KR_Analysis_3_2021_01_20.xls	2020	9	29	9/29/2020	44103	37	C4	H	Nucleocapsid	UNKNOWN	32.511	32.511	24.93	24.925	1432.725725	0.227722772	3295.269168	35710.6887
18319	2020_09_29_JL_KR_Analysis_3_2021_01_20.xls	2020	9	29	9/29/2020	44103	37	C5	H	Nucleocapsid	UNKNOWN	32.416	32.416	26.71	26.713	1432.725725	0.227722772	3295.269168	38272.40229
18320	2020_09_29_JL_KR_Analysis_3_2021_01_20.xls	2020	9	29	9/29/2020	44103	37	C6	H	Nucleocapsid	UNKNOWN	31.538	31.538	50.57	50.573	1432.725725	0.227722772	3295.269168	72457.23809
18321	2020_09_30_JL_KR_Analysis_3_2021_01_20.xls	2020	9	30	9/30/2020	44104	38	C4	H	Bovine_Coronavirus	UNKNOWN	28.027	28.027	7352.87	7352.871	1151.436993	0.23	2648.305085	8466367.674
18322	2020_09_30_JL_KR_Analysis_3_2021_01_20.xls	2020	9	30	9/30/2020	44104	38	C5	H	Bovine_Coronavirus	UNKNOWN	28.152	28.152	6748.04	6748.044	1151.436993	0.23	2648.305085	7769947.492
18323	2020_09_30_JL_KR_Analysis_3_2021_01_20.xls	2020	9	30	9/30/2020	44104	38	C6	H	Bovine_Coronavirus	UNKNOWN	27.992	27.992	7535.84	7535.84	1151.436993	0.23	2648.305085	8677044.949
18324	2020_09_30_JL_KR_Analysis_3_2021_01_20.xls	2020	9	30	9/30/2020	44104	38	C4	H	Envelope	UNKNOWN	33.174	33.174	13.1	13.104	1151.436993	0.23	2648.305085	15088.43036
18325	2020_09_30_JL_KR_Analysis_3_2021_01_20.xls	2020	9	30	9/30/2020	44104	38	C5	H	Envelope	UNKNOWN	32.778	32.778	17.38	17.383	1151.436993	0.23	2648.305085	20015.42925
18326	2020_09_30_JL_KR_Analysis_3_2021_01_20.xls	2020	9	30	9/30/2020	44104	38	C6	H	Envelope	UNKNOWN	32.58	32.58	20.01	20.013	1151.436993	0.23	2648.305085	23043.70854
18327	2020_09_30_JL_KR_Analysis_3_2021_01_20.xls	2020	9	30	9/30/2020	44104	38	C4	H	FplusBacteriophage	UNKNOWN	30.191	30.191	940.65	940.65	1151.436993	0.23	2648.305085	1083099.207
18328	2020_09_30_JL_KR_Analysis_3_2021_01_20.xls	2020	9	30	9/30/2020	44104	38	C5	H	FplusBacteriophage	UNKNOWN	30.087	30.087	1007.17	1007.165	1151.436993	0.23	2648.305085	1159687.039
18329	2020_09_30_JL_KR_Analysis_3_2021_01_20.xls	2020	9	30	9/30/2020	44104	38	C6	H	FplusBacteriophage	UNKNOWN	29.606	29.606	1381.04	1381.037	1151.436993	0.23	2648.305085	1590177.091
18330	2020_09_30_JL_KR_Analysis_3_2021_01_20.xls	2020	9	30	9/30/2020	44104	38	C4	H	Nucleocapsid	UNKNOWN	31.667	31.667	52.18	52.178	1151.436993	0.23	2648.305085	60079.67942
18331	2020_09_30_JL_KR_Analysis_3_2021_01_20.xls	2020	9	30	9/30/2020	44104	38	C5	H	Nucleocapsid	UNKNOWN	31.793	31.793	47.97	47.965	1151.436993	0.23	2648.305085	55228.67537
18332	2020_09_30_JL_KR_Analysis_3_2021_01_20.xls	2020	9	30	9/30/2020	44104	38	C6	H	Nucleocapsid	UNKNOWN	31.35	31.35	64.52	64.519	1151.436993	0.23	2648.305085	74289.56335
18333	2020_10_01_JL_KR_Analysis_3_2021_01_20.xls	2020	10	1	10/1/2020	44105	39	C4	H	Bovine_Coronavirus	UNKNOWN	29.292	29.292	2704.65	2704.651	849.2610453	0.264367816	1953.300404	2296954.735
18334	2020_10_01_JL_KR_Analysis_3_2021_01_20.xls	2020	10	1	10/1/2020	44105	39	C5	H	Bovine_Coronavirus	UNKNOWN	29.391	29.391	2524.79	2524.792	849.2610453	0.264367816	1953.300404	2144207.493
18335	2020_10_01_JL_KR_Analysis_3_2021_01_20.xls	2020	10	1	10/1/2020	44105	39	C6	H	Bovine_Coronavirus	UNKNOWN	29.045	29.045	3206.6	3206.598	849.2610453	0.264367816	1953.300404	2723238.769
18336	2020_10_01_JL_KR_Analysis_3_2021_01_20.xls	2020	10	1	10/1/2020	44105	39	C4	H	Envelope	UNKNOWN	34.64	34.64	5.74	5.739	849.2610453	0.264367816	1953.300404	4873.909139
18337	2020_10_01_JL_KR_Analysis_3_2021_01_20.xls	2020	10	1	10/1/2020	44105	39	C5	H	Envelope	UNKNOWN	35.241	35.241	3.8	3.796	849.2610453	0.264367816	1953.300404	3223.794928
18338	2020_10_01_JL_KR_Analysis_3_2021_01_20.xls	2020	10	1	10/1/2020	44105	39	C6	H	Envelope	UNKNOWN	-	NA	NA	NA	849.2610453	0.264367816	1953.300404	NA
18339	2020_10_01_JL_KR_Analysis_3_2021_01_20.xls	2020	10	1	10/1/2020	44105	39	C4	H	FplusBacteriophage	UNKNOWN	31.899	31.899	394.87	394.866	849.2610453	0.264367816	1953.300404	335344.3119
18340	2020_10_01_JL_KR_Analysis_3_2021_01_20.xls	2020	10	1	10/1/2020	44105	39	C5	H	FplusBacteriophage	UNKNOWN	31.815	31.815	417.9	417.899	849.2610453	0.264367816	1953.300404	354905.3416
18341	2020_10_01_JL_KR_Analysis_3_2021_01_20.xls	2020	10	1	10/1/2020	44105	39	C6	H	FplusBacteriophage	UNKNOWN	31.58	31.58	489.22	489.223	849.2610453	0.264367816	1953.300404	415478.0364
18342	2020_10_01_JL_KR_Analysis_3_2021_01_20.xls	2020	10	1	10/1/2020	44105	39	C4	H	Nucleocapsid	UNKNOWN	33.441	33.441	10.63	10.631	849.2610453	0.264367816	1953.300404	9028.494173
18343	2020_10_01_JL_KR_Analysis_3_2021_01_20.xls	2020	10	1	10/1/2020	44105	39	C5	H	Nucleocapsid	UNKNOWN	33.692	33.692	8.96	8.957	849.2610453	0.264367816	1953.300404	7606.831183
18344	2020_10_01_JL_KR_Analysis_3_2021_01_20.xls	2020	10	1	10/1/2020	44105	39	C6	H	Nucleocapsid	UNKNOWN	33.328	33.328	11.49	11.485	849.2610453	0.264367816	1953.300404	9753.763105
18345	2020_10_02_ADF_KR_Analysis_2_WV_Corrected_2021_01_20.xls	2020	10	2	10/2/2020	44106	40	C4	H	Bovine_Coronavirus	UNKNOWN	30.254	30.254	393.94	393.941	NA	NA	NA	NA
18346	2020_10_02_ADF_KR_Analysis_2_WV_Corrected_2021_01_20.xls	2020	10	2	10/2/2020	44106	40	C5	H	Bovine_Coronavirus	UNKNOWN	30.002	30.002	471.29	471.291	NA	NA	NA	NA
18347	2020_10_02_ADF_KR_Analysis_2_WV_Corrected_2021_01_20.xls	2020	10	2	10/2/2020	44106	40	C6	H	Bovine_Coronavirus	UNKNOWN	30.1	30.1	439.49	439.489	NA	NA	NA	NA
18348	2020_10_02_ADF_KR_Analysis_2_WV_Corrected_2021_01_20.xls	2020	10	2	10/2/2020	44106	40	C4	H	Envelope	UNKNOWN	Undetermined	NA	NA	NA	NA	NA	NA	NA
18349	2020_10_02_ADF_KR_Analysis_2_WV_Corrected_2021_01_20.xls	2020	10	2	10/2/2020	44106	40	C5	H	Envelope	UNKNOWN	Undetermined	NA	NA	NA	NA	NA	NA	NA
18350	2020_10_02_ADF_KR_Analysis_2_WV_Corrected_2021_01_20.xls	2020	10	2	10/2/2020	44106	40	C6	H	Envelope	UNKNOWN	Undetermined	NA	NA	NA	NA	NA	NA	NA
18351	2020_10_02_ADF_KR_Analysis_2_WV_Corrected_2021_01_20.xls	2020	10	2	10/2/2020	44106	40	C4	H	FplusBacteriophage	UNKNOWN	32.646	32.646	144.98	144.984	NA	NA	NA	NA
18352	2020_10_02_ADF_KR_Analysis_2_WV_Corrected_2021_01_20.xls	2020	10	2	10/2/2020	44106	40	C5	H	FplusBacteriophage	UNKNOWN	31.63	31.63	283.12	283.124	NA	NA	NA	NA
18353	2020_10_02_ADF_KR_Analysis_2_WV_Corrected_2021_01_20.xls	2020	10	2	10/2/2020	44106	40	C6	H	FplusBacteriophage	UNKNOWN	32.595	32.595	149.89	149.888	NA	NA	NA	NA
18354	2020_10_02_ADF_KR_Analysis_2_WV_Corrected_2021_01_20.xls	2020	10	2	10/2/2020	44106	40	C4	H	Nucleocapsid	UNKNOWN	Undetermined	NA	NA	NA	NA	NA	NA	NA
18355	2020_10_02_ADF_KR_Analysis_2_WV_Corrected_2021_01_20.xls	2020	10	2	10/2/2020	44106	40	C5	H	Nucleocapsid	UNKNOWN	Undetermined	NA	NA	NA	NA	NA	NA	NA
18356	2020_10_02_ADF_KR_Analysis_2_WV_Corrected_2021_01_20.xls	2020	10	2	10/2/2020	44106	40	C6	H	Nucleocapsid	UNKNOWN	Undetermined	NA	NA	NA	NA	NA	NA	NA
18357	2020_10_03_JL_KR_Analysis_2021_01_19.xls	2020	10	3	10/3/2020	44107	41	C4	H	Bovine_Coronavirus	UNKNOWN	29.502	29.502	5780.45	5780.451	1748.455531	0.255555556	4021.447721	10106861.52
18358	2020_10_03_JL_KR_Analysis_2021_01_19.xls	2020	10	3	10/3/2020	44107	41	C5	H	Bovine_Coronavirus	UNKNOWN	29.558	29.558	5572.38	5572.378	1748.455531	0.255555556	4021.447721	9743055.135
18359	2020_10_03_JL_KR_Analysis_2021_01_19.xls	2020	10	3	10/3/2020	44107	41	C6	H	Bovine_Coronavirus	UNKNOWN	29.654	29.654	5230.93	5230.927	1748.455531	0.255555556	4021.447721	9146043.245
18360	2020_10_03_JL_KR_Analysis_2021_01_19.xls	2020	10	3	10/3/2020	44107	41	C4	H	Envelope	UNKNOWN	33.877	33.877	18.93	18.926	1748.455531	0.255555556	4021.447721	33091.26938
18361	2020_10_03_JL_KR_Analysis_2021_01_19.xls	2020	10	3	10/3/2020	44107	41	C5	H	Envelope	UNKNOWN	33.792	33.792	20.07	20.066	1748.455531	0.255555556	4021.447721	35084.50869
18362	2020_10_03_JL_KR_Analysis_2021_01_19.xls	2020	10	3	10/3/2020	44107	41	C6	H	Envelope	UNKNOWN	33.967	33.967	17.8	17.796	1748.455531	0.255555556	4021.447721	31115.51463
18363	2020_10_03_JL_KR_Analysis_2021_01_19.xls	2020	10	3	10/3/2020	44107	41	C4	H	FplusBacteriophage	UNKNOWN	30.796	30.796	842.7	842.7	1748.455531	0.255555556	4021.447721	1473423.476
18364	2020_10_03_JL_KR_Analysis_2021_01_19.xls	2020	10	3	10/3/2020	44107	41	C5	H	FplusBacteriophage	UNKNOWN	31.276	31.276	617.04	617.039	1748.455531	0.255555556	4021.447721	1078865.252
18365	2020_10_03_JL_KR_Analysis_2021_01_19.xls	2020	10	3	10/3/2020	44107	41	C6	H	FplusBacteriophage	UNKNOWN	31.638	31.638	487.39	487.388	1748.455531	0.255555556	4021.447721	852176.2443
18366	2020_10_03_JL_KR_Analysis_2021_01_19.xls	2020	10	3	10/3/2020	44107	41	C4	H	Nucleocapsid	UNKNOWN	33.851	33.851	27.46	27.457	1748.455531	0.255555556	4021.447721	48007.34351
18367	2020_10_03_JL_KR_Analysis_2021_01_19.xls	2020	10	3	10/3/2020	44107	41	C5	H	Nucleocapsid	UNKNOWN	33.62	33.62	32.1	32.097	1748.455531	0.255555556	4021.447721	56120.17718
18368	2020_10_03_JL_KR_Analysis_2021_01_19.xls	2020	10	3	10/3/2020	44107	41	C6	H	Nucleocapsid	UNKNOWN	34.144	34.144	22.53	22.528	1748.455531	0.255555556	4021.447721	39389.2062
18369	2020_10_06_ADF_KR_Analysis_2_WV_Corrected_2021_01_20.xls	2020	10	6	10/6/2020	44110	44	C4	H	Bovine_Coronavirus	UNKNOWN	27.449	27.449	7941.67	7941.667	1195.405699	0.237113402	2749.433107	9493513.991
18370	2020_10_06_ADF_KR_Analysis_2_WV_Corrected_2021_01_20.xls	2020	10	6	10/6/2020	44110	44	C5	H	Bovine_Coronavirus	UNKNOWN	27.727	27.727	6575.46	6575.457	1195.405699	0.237113402	2749.433107	7860338.771
18371	2020_10_06_ADF_KR_Analysis_2_WV_Corrected_2021_01_20.xls	2020	10	6	10/6/2020	44110	44	C6	H	Bovine_Coronavirus	UNKNOWN	27.85	27.85	6051.37	6051.367	1195.405699	0.237113402	2749.433107	7233838.599
18372	2020_10_06_ADF_KR_Analysis_2_WV_Corrected_2021_01_20.xls	2020	10	6	10/6/2020	44110	44	C4	H	Envelope	UNKNOWN	29.408	29.408	207.45	207.447	1195.405699	0.237113402	2749.433107	247983.326
18373	2020_10_06_ADF_KR_Analysis_2_WV_Corrected_2021_01_20.xls	2020	10	6	10/6/2020	44110	44	C5	H	Envelope	UNKNOWN	29.412	29.412	206.84	206.838	1195.405699	0.237113402	2749.433107	247255.324
18374	2020_10_06_ADF_KR_Analysis_2_WV_Corrected_2021_01_20.xls	2020	10	6	10/6/2020	44110	44	C6	H	Envelope	UNKNOWN	29.301	29.301	222.96	222.956	1195.405699	0.237113402	2749.433107	266522.873
18375	2020_10_06_ADF_KR_Analysis_2_WV_Corrected_2021_01_20.xls	2020	10	6	10/6/2020	44110	44	C4	H	FplusBacteriophage	UNKNOWN	30.266	30.266	866.7	866.696	1195.405699	0.237113402	2749.433107	1036053.338
18376	2020_10_06_ADF_KR_Analysis_2_WV_Corrected_2021_01_20.xls	2020	10	6	10/6/2020	44110	44	C5	H	FplusBacteriophage	UNKNOWN	30.412	30.412	788.05	788.054	1195.405699	0.237113402	2749.433107	942044.2427
18377	2020_10_06_ADF_KR_Analysis_2_WV_Corrected_2021_01_20.xls	2020	10	6	10/6/2020	44110	44	C6	H	FplusBacteriophage	UNKNOWN	30.626	30.626	685.25	685.245	1195.405699	0.237113402	2749.433107	819145.7782
18378	2020_10_06_ADF_KR_Analysis_2_WV_Corrected_2021_01_20.xls	2020	10	6	10/6/2020	44110	44	C4	H	Nucleocapsid	UNKNOWN	29.151	29.151	377.1	377.104	1195.405699	0.237113402	2749.433107	450792.2707
18379	2020_10_06_ADF_KR_Analysis_2_WV_Corrected_2021_01_20.xls	2020	10	6	10/6/2020	44110	44	C5	H	Nucleocapsid	UNKNOWN	29.203	29.203	364.56	364.555	1195.405699	0.237113402	2749.433107	435791.1246
18380	2020_10_06_ADF_KR_Analysis_2_WV_Corrected_2021_01_20.xls	2020	10	6	10/6/2020	44110	44	C6	H	Nucleocapsid	UNKNOWN	29.225	29.225	359.31	359.311	1195.405699	0.237113402	2749.433107	429522.4171
18381	2020_10_07_ADF_KR_Analysis_2_WV_Corrected_2021_01_20.xls	2020	10	7	10/7/2020	44111	45	C4	H	Bovine_Coronavirus	UNKNOWN	28.147	28.147	7381.71	7381.712	1518.461875	0.165467626	3492.462312	11208848.24
18382	2020_10_07_ADF_KR_Analysis_2_WV_Corrected_2021_01_20.xls	2020	10	7	10/7/2020	44111	45	C5	H	Bovine_Coronavirus	UNKNOWN	28.693	28.693	5091.76	5091.756	1518.461875	0.165467626	3492.462312	7731637.363
18383	2020_10_07_ADF_KR_Analysis_2_WV_Corrected_2021_01_20.xls	2020	10	7	10/7/2020	44111	45	C6	H	Bovine_Coronavirus	UNKNOWN	28.083	28.083	7708.75	7708.749	1518.461875	0.165467626	3492.462312	11705441.46
18384	2020_10_07_ADF_KR_Analysis_2_WV_Corrected_2021_01_20.xls	2020	10	7	10/7/2020	44111	45	C4	H	Envelope	UNKNOWN	27.565	27.565	814.98	814.983	1518.461875	0.165467626	3492.462312	1237520.614
18385	2020_10_07_ADF_KR_Analysis_2_WV_Corrected_2021_01_20.xls	2020	10	7	10/7/2020	44111	45	C5	H	Envelope	UNKNOWN	27.694	27.694	747.6	747.601	1518.461875	0.165467626	3492.462312	1135203.616
18386	2020_10_07_ADF_KR_Analysis_2_WV_Corrected_2021_01_20.xls	2020	10	7	10/7/2020	44111	45	C6	H	Envelope	UNKNOWN	27.496	27.496	854.08	854.078	1518.461875	0.165467626	3492.462312	1296884.881
18387	2020_10_07_ADF_KR_Analysis_2_WV_Corrected_2021_01_20.xls	2020	10	7	10/7/2020	44111	45	C4	H	FplusBacteriophage	UNKNOWN	30.115	30.115	1237.69	1237.693	1518.461875	0.165467626	3492.462312	1879389.633
18388	2020_10_07_ADF_KR_Analysis_2_WV_Corrected_2021_01_20.xls	2020	10	7	10/7/2020	44111	45	C5	H	FplusBacteriophage	UNKNOWN	30.691	30.691	849.15	849.154	1518.461875	0.165467626	3492.462312	1289407.975
18389	2020_10_07_ADF_KR_Analysis_2_WV_Corrected_2021_01_20.xls	2020	10	7	10/7/2020	44111	45	C6	H	FplusBacteriophage	UNKNOWN	29.675	29.675	1650.8	1650.801	1518.461875	0.165467626	3492.462312	2506678.382
18390	2020_10_07_ADF_KR_Analysis_2_WV_Corrected_2021_01_20.xls	2020	10	7	10/7/2020	44111	45	C4	H	Nucleocapsid	UNKNOWN	26.476	26.476	1263.97	1263.967	1518.461875	0.165467626	3492.462312	1919285.701
18391	2020_10_07_ADF_KR_Analysis_2_WV_Corrected_2021_01_20.xls	2020	10	7	10/7/2020	44111	45	C5	H	Nucleocapsid	UNKNOWN	26.781	26.781	1031.38	1031.384	1518.461875	0.165467626	3492.462312	1566117.282
18392	2020_10_07_ADF_KR_Analysis_2_WV_Corrected_2021_01_20.xls	2020	10	7	10/7/2020	44111	45	C6	H	Nucleocapsid	UNKNOWN	26.428	26.428	1305.03	1305.025	1518.461875	0.165467626	3492.462312	1981630.708
18393	2020_10_08_ADF_KR_Analysis_2_WV_Corrected_2021_01_20.xls	2020	10	8	10/8/2020	44112	46	C4	H	Bovine_Coronavirus	UNKNOWN	27.382	27.382	13234.26	13234.255	1049.393022	0.261363636	2413.60395	13887934.85
18394	2020_10_08_ADF_KR_Analysis_2_WV_Corrected_2021_01_20.xls	2020	10	8	10/8/2020	44112	46	C5	H	Bovine_Coronavirus	UNKNOWN	27.697	27.697	10657.27	10657.271	1049.393022	0.261363636	2413.60395	11183665.82
18395	2020_10_08_ADF_KR_Analysis_2_WV_Corrected_2021_01_20.xls	2020	10	8	10/8/2020	44112	46	C6	H	Bovine_Coronavirus	UNKNOWN	27.456	27.456	12577.85	12577.851	1049.393022	0.261363636	2413.60395	13199109.07
18396	2020_10_08_ADF_KR_Analysis_2_WV_Corrected_2021_01_20.xls	2020	10	8	10/8/2020	44112	46	C4	H	Envelope	UNKNOWN	29.523	29.523	123.45	123.453	1049.393022	0.261363636	2413.60395	129550.7167
18397	2020_10_08_ADF_KR_Analysis_2_WV_Corrected_2021_01_20.xls	2020	10	8	10/8/2020	44112	46	C5	H	Envelope	UNKNOWN	29.963	29.963	92.17	92.167	1049.393022	0.261363636	2413.60395	96719.40666
18398	2020_10_08_ADF_KR_Analysis_2_WV_Corrected_2021_01_20.xls	2020	10	8	10/8/2020	44112	46	C6	H	Envelope	UNKNOWN	29.861	29.861	98.64	98.641	1049.393022	0.261363636	2413.60395	103513.1771
18399	2020_10_08_ADF_KR_Analysis_2_WV_Corrected_2021_01_20.xls	2020	10	8	10/8/2020	44112	46	C4	H	FplusBacteriophage	UNKNOWN	30.267	30.267	839.58	839.576	1049.393022	0.261363636	2413.60395	881045.1958
18400	2020_10_08_ADF_KR_Analysis_2_WV_Corrected_2021_01_20.xls	2020	10	8	10/8/2020	44112	46	C5	H	FplusBacteriophage	UNKNOWN	30.5	30.5	721.75	721.747	1049.393022	0.261363636	2413.60395	757396.2654
18401	2020_10_08_ADF_KR_Analysis_2_WV_Corrected_2021_01_20.xls	2020	10	8	10/8/2020	44112	46	C6	H	FplusBacteriophage	UNKNOWN	30.051	30.051	965.96	965.961	1049.393022	0.261363636	2413.60395	1013672.733
18402	2020_10_08_ADF_KR_Analysis_2_WV_Corrected_2021_01_20.xls	2020	10	8	10/8/2020	44112	46	C4	H	Nucleocapsid	UNKNOWN	29.07	29.07	168.22	168.222	1049.393022	0.261363636	2413.60395	176530.9929
18403	2020_10_08_ADF_KR_Analysis_2_WV_Corrected_2021_01_20.xls	2020	10	8	10/8/2020	44112	46	C5	H	Nucleocapsid	UNKNOWN	29.419	29.419	132.22	132.218	1049.393022	0.261363636	2413.60395	138748.6466
18404	2020_10_08_ADF_KR_Analysis_2_WV_Corrected_2021_01_20.xls	2020	10	8	10/8/2020	44112	46	C6	H	Nucleocapsid	UNKNOWN	28.81	28.81	201.37	201.371	1049.393022	0.261363636	2413.60395	211317.3222
18405	2020_10_09_KR_KR_Analysis_2_WV_Corrected_2021_01_20.xls	2020	10	9	10/9/2020	44113	47	C4	H	Bovine_Coronavirus	UNKNOWN	27.5	27.5	9063.01	9063.009	1213.035837	0.181102362	2789.982425	10993754.71
18406	2020_10_09_KR_KR_Analysis_2_WV_Corrected_2021_01_20.xls	2020	10	9	10/9/2020	44113	47	C5	H	Bovine_Coronavirus	UNKNOWN	27.51	27.51	9001.48	9001.476	1213.035837	0.181102362	2789.982425	10919112.97
18407	2020_10_09_KR_KR_Analysis_2_WV_Corrected_2021_01_20.xls	2020	10	9	10/9/2020	44113	47	C6	H	Bovine_Coronavirus	UNKNOWN	27.869	27.869	7105.58	7105.579	1213.035837	0.181102362	2789.982425	8619321.97
18408	2020_10_09_KR_KR_Analysis_2_WV_Corrected_2021_01_20.xls	2020	10	9	10/9/2020	44113	47	C4	H	Envelope	UNKNOWN	29.273	29.273	201.81	201.812	1213.035837	0.181102362	2789.982425	244805.1883
18409	2020_10_09_KR_KR_Analysis_2_WV_Corrected_2021_01_20.xls	2020	10	9	10/9/2020	44113	47	C5	H	Envelope	UNKNOWN	29.497	29.497	173.78	173.779	1213.035837	0.181102362	2789.982425	210800.1547
18410	2020_10_09_KR_KR_Analysis_2_WV_Corrected_2021_01_20.xls	2020	10	9	10/9/2020	44113	47	C6	H	Envelope	UNKNOWN	29.414	29.414	183.67	183.67	1213.035837	0.181102362	2789.982425	222798.2922
18411	2020_10_09_KR_KR_Analysis_2_WV_Corrected_2021_01_20.xls	2020	10	9	10/9/2020	44113	47	C4	H	FplusBacteriophage	UNKNOWN	29.586	29.586	2133.24	2133.237	1213.035837	0.181102362	2789.982425	2587692.93
18412	2020_10_09_KR_KR_Analysis_2_WV_Corrected_2021_01_20.xls	2020	10	9	10/9/2020	44113	47	C5	H	FplusBacteriophage	UNKNOWN	29.489	29.489	2271.23	2271.231	1213.035837	0.181102362	2789.982425	2755084.597
18413	2020_10_09_KR_KR_Analysis_2_WV_Corrected_2021_01_20.xls	2020	10	9	10/9/2020	44113	47	C6	H	FplusBacteriophage	UNKNOWN	30.367	30.367	1286.75	1286.745	1213.035837	0.181102362	2789.982425	1560867.798
18414	2020_10_09_KR_KR_Analysis_2_WV_Corrected_2021_01_20.xls	2020	10	9	10/9/2020	44113	47	C4	H	Nucleocapsid	UNKNOWN	28.426	28.426	251.46	251.46	1213.035837	0.181102362	2789.982425	305029.9916
18415	2020_10_09_KR_KR_Analysis_2_WV_Corrected_2021_01_20.xls	2020	10	9	10/9/2020	44113	47	C5	H	Nucleocapsid	UNKNOWN	28.416	28.416	253.17	253.169	1213.035837	0.181102362	2789.982425	307103.0698
18416	2020_10_09_KR_KR_Analysis_2_WV_Corrected_2021_01_20.xls	2020	10	9	10/9/2020	44113	47	C6	H	Nucleocapsid	UNKNOWN	28.314	28.314	270.92	270.92	1213.035837	0.181102362	2789.982425	328635.669
18417	2020_10_10_KR_KR_Analysis_2021_01_19.xls	2020	10	10	10/10/2020	44114	48	C4	H	Bovine_Coronavirus	UNKNOWN	27.106	27.106	7249.63	7249.625	1322.091688	0.201754386	3040.810883	9584668.954
18418	2020_10_10_KR_KR_Analysis_2021_01_19.xls	2020	10	10	10/10/2020	44114	48	C5	H	Bovine_Coronavirus	UNKNOWN	27.182	27.182	6892.19	6892.189	1322.091688	0.201754386	3040.810883	9112105.789
18419	2020_10_10_KR_KR_Analysis_2021_01_19.xls	2020	10	10	10/10/2020	44114	48	C6	H	Bovine_Coronavirus	UNKNOWN	27.003	27.003	7769.38	7769.383	1322.091688	0.201754386	3040.810883	10271836.69
18420	2020_10_10_KR_KR_Analysis_2021_01_19.xls	2020	10	10	10/10/2020	44114	48	C4	H	Envelope	UNKNOWN	30.562	30.562	48.04	48.036	1322.091688	0.201754386	3040.810883	63507.99632
18421	2020_10_10_KR_KR_Analysis_2021_01_19.xls	2020	10	10	10/10/2020	44114	48	C5	H	Envelope	UNKNOWN	29.812	29.812	79.43	79.427	1322.091688	0.201754386	3040.810883	105009.7765
18422	2020_10_10_KR_KR_Analysis_2021_01_19.xls	2020	10	10	10/10/2020	44114	48	C6	H	Envelope	UNKNOWN	29.888	29.888	75.5	75.497	1322.091688	0.201754386	3040.810883	99813.95617
18423	2020_10_10_KR_KR_Analysis_2021_01_19.xls	2020	10	10	10/10/2020	44114	48	C4	H	FplusBacteriophage	UNKNOWN	29.431	29.431	1347.12	1347.116	1322.091688	0.201754386	3040.810883	1781010.866
18424	2020_10_10_KR_KR_Analysis_2021_01_19.xls	2020	10	10	10/10/2020	44114	48	C5	H	FplusBacteriophage	UNKNOWN	29.146	29.146	1681.02	1681.022	1322.091688	0.201754386	3040.810883	2222465.214
18425	2020_10_10_KR_KR_Analysis_2021_01_19.xls	2020	10	10	10/10/2020	44114	48	C6	H	FplusBacteriophage	UNKNOWN	29.306	29.306	1484.7	1484.704	1322.091688	0.201754386	3040.810883	1962914.818
18426	2020_10_10_KR_KR_Analysis_2021_01_19.xls	2020	10	10	10/10/2020	44114	48	C4	H	Nucleocapsid	UNKNOWN	28.941	28.941	113.57	113.573	1322.091688	0.201754386	3040.810883	150153.9193
18427	2020_10_10_KR_KR_Analysis_2021_01_19.xls	2020	10	10	10/10/2020	44114	48	C5	H	Nucleocapsid	UNKNOWN	29.356	29.356	86.93	86.927	1322.091688	0.201754386	3040.810883	114925.4642
18428	2020_10_10_KR_KR_Analysis_2021_01_19.xls	2020	10	10	10/10/2020	44114	48	C6	H	Nucleocapsid	UNKNOWN	29.288	29.288	90.82	90.82	1322.091688	0.201754386	3040.810883	120072.3671
18429	2020_10_11_KR_KR_Analysis_2021_01_19.xls	2020	10	11	10/11/2020	44115	49	B4	H	Bovine_Coronavirus	UNKNOWN	29.675	29.675	2089.93	2089.93	1259.128683	0.2	2895.995971	2631490.808
18430	2020_10_11_KR_KR_Analysis_2021_01_19.xls	2020	10	11	10/11/2020	44115	49	B5	H	Bovine_Coronavirus	UNKNOWN	29.234	29.234	2843.05	2843.049	1259.128683	0.2	2895.995971	3579764.543
18431	2020_10_11_KR_KR_Analysis_2021_01_19.xls	2020	10	11	10/11/2020	44115	49	B6	H	Bovine_Coronavirus	UNKNOWN	29.461	29.461	2426.61	2426.612	1259.128683	0.2	2895.995971	3055416.772
18432	2020_10_11_KR_KR_Analysis_2021_01_19.xls	2020	10	11	10/11/2020	44115	49	B4	H	Envelope	UNKNOWN	29.735	29.735	115.61	115.611	1259.128683	0.2	2895.995971	145569.1262
18433	2020_10_11_KR_KR_Analysis_2021_01_19.xls	2020	10	11	10/11/2020	44115	49	B5	H	Envelope	UNKNOWN	29.499	29.499	135.62	135.618	1259.128683	0.2	2895.995971	170760.5137
18434	2020_10_11_KR_KR_Analysis_2021_01_19.xls	2020	10	11	10/11/2020	44115	49	B6	H	Envelope	UNKNOWN	29.687	29.687	119.38	119.379	1259.128683	0.2	2895.995971	150313.523
18435	2020_10_11_KR_KR_Analysis_2021_01_19.xls	2020	10	11	10/11/2020	44115	49	B4	H	FplusBacteriophage	UNKNOWN	31.91	31.91	438.48	438.484	1259.128683	0.2	2895.995971	552107.7814
18436	2020_10_11_KR_KR_Analysis_2021_01_19.xls	2020	10	11	10/11/2020	44115	49	B5	H	FplusBacteriophage	UNKNOWN	31.993	31.993	416.76	416.762	1259.128683	0.2	2895.995971	524756.9882
18437	2020_10_11_KR_KR_Analysis_2021_01_19.xls	2020	10	11	10/11/2020	44115	49	B6	H	FplusBacteriophage	UNKNOWN	31.638	31.638	517.67	517.665	1259.128683	0.2	2895.995971	651806.8497
18438	2020_10_11_KR_KR_Analysis_2021_01_19.xls	2020	10	11	10/11/2020	44115	49	B4	H	Nucleocapsid	UNKNOWN	29.59	29.59	152.94	152.939	1259.128683	0.2	2895.995971	192569.8816
18439	2020_10_11_KR_KR_Analysis_2021_01_19.xls	2020	10	11	10/11/2020	44115	49	B5	H	Nucleocapsid	UNKNOWN	29.353	29.353	179.14	179.144	1259.128683	0.2	2895.995971	225565.3488
18440	2020_10_11_KR_KR_Analysis_2021_01_19.xls	2020	10	11	10/11/2020	44115	49	B6	H	Nucleocapsid	UNKNOWN	29.141	29.141	206.34	206.338	1259.128683	0.2	2895.995971	259806.0942
18441	2020_10_12_KR_KR_Analysis_2021_01_19.xls	2020	10	12	10/12/2020	44116	50	C4	H	Bovine_Coronavirus	UNKNOWN	28.741	28.741	5467.04	5467.036	1095.278491	0.225490196	2519.140529	5987926.94
18442	2020_10_12_KR_KR_Analysis_2021_01_19.xls	2020	10	12	10/12/2020	44116	50	C5	H	Bovine_Coronavirus	UNKNOWN	28.97	28.97	4664.46	4664.462	1095.278491	0.225490196	2519.140529	5108884.901
18443	2020_10_12_KR_KR_Analysis_2021_01_19.xls	2020	10	12	10/12/2020	44116	50	C6	H	Bovine_Coronavirus	UNKNOWN	28.673	28.673	5728.65	5728.653	1095.278491	0.225490196	2519.140529	6274470.413
18444	2020_10_12_KR_KR_Analysis_2021_01_19.xls	2020	10	12	10/12/2020	44116	50	C4	H	Envelope	UNKNOWN	28.862	28.862	254.5	254.497	1095.278491	0.225490196	2519.140529	278745.0901
18445	2020_10_12_KR_KR_Analysis_2021_01_19.xls	2020	10	12	10/12/2020	44116	50	C5	H	Envelope	UNKNOWN	28.848	28.848	257.02	257.015	1095.278491	0.225490196	2519.140529	281503.0014
18446	2020_10_12_KR_KR_Analysis_2021_01_19.xls	2020	10	12	10/12/2020	44116	50	C6	H	Envelope	UNKNOWN	29.254	29.254	193.71	193.708	1095.278491	0.225490196	2519.140529	212164.2059
18447	2020_10_12_KR_KR_Analysis_2021_01_19.xls	2020	10	12	10/12/2020	44116	50	C4	H	FplusBacteriophage	UNKNOWN	28.777	28.777	2660.07	2660.069	1095.278491	0.225490196	2519.140529	2913516.36
18448	2020_10_12_KR_KR_Analysis_2021_01_19.xls	2020	10	12	10/12/2020	44116	50	C5	H	FplusBacteriophage	UNKNOWN	29.038	29.038	2235.6	2235.599	1095.278491	0.225490196	2519.140529	2448603.499
18449	2020_10_12_KR_KR_Analysis_2021_01_19.xls	2020	10	12	10/12/2020	44116	50	C6	H	FplusBacteriophage	UNKNOWN	28.681	28.681	2835.56	2835.557	1095.278491	0.225490196	2519.140529	3105724.592
18450	2020_10_12_KR_KR_Analysis_2021_01_19.xls	2020	10	12	10/12/2020	44116	50	C4	H	Nucleocapsid	UNKNOWN	28.194	28.194	402.85	402.85	1095.278491	0.225490196	2519.140529	441232.9401
18451	2020_10_12_KR_KR_Analysis_2021_01_19.xls	2020	10	12	10/12/2020	44116	50	C5	H	Nucleocapsid	UNKNOWN	28.06	28.06	439.77	439.774	1095.278491	0.225490196	2519.140529	481675.0031
18452	2020_10_12_KR_KR_Analysis_2021_01_19.xls	2020	10	12	10/12/2020	44116	50	C6	H	Nucleocapsid	UNKNOWN	28.01	28.01	454.13	454.128	1095.278491	0.225490196	2519.140529	497396.6306
18453	2020_10_13_KR_KR_Analysis_2021_01_19.xls	2020	10	13	10/13/2020	44117	51	C4	H	Bovine_Coronavirus	UNKNOWN	28.048	28.048	7284.11	7284.113	1343.363783	0.2	3089.736701	9785213.595
18454	2020_10_13_KR_KR_Analysis_2021_01_19.xls	2020	10	13	10/13/2020	44117	51	C5	H	Bovine_Coronavirus	UNKNOWN	28.84	28.84	4129.42	4129.423	1343.363783	0.2	3089.736701	5547317.303
18455	2020_10_13_KR_KR_Analysis_2021_01_19.xls	2020	10	13	10/13/2020	44117	51	C6	H	Bovine_Coronavirus	UNKNOWN	28.388	28.388	5709.24	5709.243	1343.363783	0.2	3089.736701	7669590.275
18456	2020_10_13_KR_KR_Analysis_2021_01_19.xls	2020	10	13	10/13/2020	44117	51	C4	H	Envelope	UNKNOWN	29.8	29.8	178.2	178.201	1343.363783	0.2	3089.736701	239388.7695
18457	2020_10_13_KR_KR_Analysis_2021_01_19.xls	2020	10	13	10/13/2020	44117	51	C5	H	Envelope	UNKNOWN	30.456	30.456	113.4	113.395	1343.363783	0.2	3089.736701	152330.7362
18458	2020_10_13_KR_KR_Analysis_2021_01_19.xls	2020	10	13	10/13/2020	44117	51	C6	H	Envelope	UNKNOWN	30.323	30.323	124.28	124.275	1343.363783	0.2	3089.736701	166946.5341
18459	2020_10_13_KR_KR_Analysis_2021_01_19.xls	2020	10	13	10/13/2020	44117	51	C4	H	FplusBacteriophage	UNKNOWN	27.703	27.703	6761.53	6761.533	1343.363783	0.2	3089.736701	9083198.55
18460	2020_10_13_KR_KR_Analysis_2021_01_19.xls	2020	10	13	10/13/2020	44117	51	C5	H	FplusBacteriophage	UNKNOWN	28.622	28.622	3555.63	3555.627	1343.363783	0.2	3089.736701	4776500.538
18461	2020_10_13_KR_KR_Analysis_2021_01_19.xls	2020	10	13	10/13/2020	44117	51	C6	H	FplusBacteriophage	UNKNOWN	28.342	28.342	4325.92	4325.92	1343.363783	0.2	3089.736701	5811284.256
18462	2020_10_13_KR_KR_Analysis_2021_01_19.xls	2020	10	13	10/13/2020	44117	51	C4	H	Nucleocapsid	UNKNOWN	28.993	28.993	269.87	269.868	1343.363783	0.2	3089.736701	362530.8974
18463	2020_10_13_KR_KR_Analysis_2021_01_19.xls	2020	10	13	10/13/2020	44117	51	C5	H	Nucleocapsid	UNKNOWN	29.225	29.225	229.79	229.788	1343.363783	0.2	3089.736701	308688.877
18464	2020_10_13_KR_KR_Analysis_2021_01_19.xls	2020	10	13	10/13/2020	44117	51	C6	H	Nucleocapsid	UNKNOWN	29.211	29.211	231.97	231.969	1343.363783	0.2	3089.736701	311618.7534
18465	2020_10_14_KR_KR_Analysis_2021_01_19.xls	2020	10	14	10/14/2020	44118	52	C4	H	Bovine_Coronavirus	UNKNOWN	27.278	27.278	7397.06	7397.064	984.9090054	0.255555556	2265.290712	7285434.947
18466	2020_10_14_KR_KR_Analysis_2021_01_19.xls	2020	10	14	10/14/2020	44118	52	C5	H	Bovine_Coronavirus	UNKNOWN	27.3	27.3	7286.75	7286.753	984.9090054	0.255555556	2265.290712	7176788.65
18467	2020_10_14_KR_KR_Analysis_2021_01_19.xls	2020	10	14	10/14/2020	44118	52	C6	H	Bovine_Coronavirus	UNKNOWN	27.403	27.403	6796.99	6796.992	984.9090054	0.255555556	2265.290712	6694418.63
18468	2020_10_14_KR_KR_Analysis_2021_01_19.xls	2020	10	14	10/14/2020	44118	52	C4	H	Envelope	UNKNOWN	-	NA	28.31	NA	984.9090054	0.255555556	2265.290712	NA
18469	2020_10_14_KR_KR_Analysis_2021_01_19.xls	2020	10	14	10/14/2020	44118	52	C5	H	Envelope	UNKNOWN	30.007	30.007	31.19	31.19	984.9090054	0.255555556	2265.290712	30719.31188
18470	2020_10_14_KR_KR_Analysis_2021_01_19.xls	2020	10	14	10/14/2020	44118	52	C6	H	Envelope	UNKNOWN	29.685	29.685	39.01	39.008	984.9090054	0.255555556	2265.290712	38419.33048
18471	2020_10_14_KR_KR_Analysis_2021_01_19.xls	2020	10	14	10/14/2020	44118	52	C4	H	FplusBacteriophage	UNKNOWN	26.89	26.89	8674.76	8674.755	984.9090054	0.255555556	2265.290712	8543844.319
18472	2020_10_14_KR_KR_Analysis_2021_01_19.xls	2020	10	14	10/14/2020	44118	52	C5	H	FplusBacteriophage	UNKNOWN	27.184	27.184	7149.46	7149.462	984.9090054	0.255555556	2265.290712	7041569.508
18473	2020_10_14_KR_KR_Analysis_2021_01_19.xls	2020	10	14	10/14/2020	44118	52	C6	H	FplusBacteriophage	UNKNOWN	27.285	27.285	6687.38	6687.376	984.9090054	0.255555556	2265.290712	6586456.845
18474	2020_10_14_KR_KR_Analysis_2021_01_19.xls	2020	10	14	10/14/2020	44118	52	C4	H	Nucleocapsid	UNKNOWN	29.316	29.316	99.27	99.267	984.9090054	0.255555556	2265.290712	97768.96224
18475	2020_10_14_KR_KR_Analysis_2021_01_19.xls	2020	10	14	10/14/2020	44118	52	C5	H	Nucleocapsid	UNKNOWN	29.315	29.315	99.37	99.37	984.9090054	0.255555556	2265.290712	97870.40787
18476	2020_10_14_KR_KR_Analysis_2021_01_19.xls	2020	10	14	10/14/2020	44118	52	C6	H	Nucleocapsid	UNKNOWN	29.58	29.58	82.86	82.855	984.9090054	0.255555556	2265.290712	81604.63564
18477	2020_10_15_ADF_KR_Analysis_2021_01_18.xls	2020	10	15	10/15/2020	44119	53	C4	H	Bovine_Coronavirus	UNKNOWN	28.501	28.501	6138.05	6138.049	1111.35808	0.2	2556.123583	6821570.352
18478	2020_10_15_ADF_KR_Analysis_2021_01_18.xls	2020	10	15	10/15/2020	44119	53	C5	H	Bovine_Coronavirus	UNKNOWN	29.007	29.007	4372.74	4372.74	1111.35808	0.2	2556.123583	4859679.931
18479	2020_10_15_ADF_KR_Analysis_2021_01_18.xls	2020	10	15	10/15/2020	44119	53	C6	H	Bovine_Coronavirus	UNKNOWN	28.946	28.946	4556.03	4556.032	1111.35808	0.2	2556.123583	5063382.976
18480	2020_10_15_ADF_KR_Analysis_2021_01_18.xls	2020	10	15	10/15/2020	44119	53	C4	H	Envelope	UNKNOWN	33.472	33.472	8.79	8.789	1111.35808	0.2	2556.123583	9767.726165
18481	2020_10_15_ADF_KR_Analysis_2021_01_18.xls	2020	10	15	10/15/2020	44119	53	C5	H	Envelope	UNKNOWN	-	NA	NA	NA	1111.35808	0.2	2556.123583	NA
18482	2020_10_15_ADF_KR_Analysis_2021_01_18.xls	2020	10	15	10/15/2020	44119	53	C6	H	Envelope	UNKNOWN	34.704	34.704	3.88	3.881	1111.35808	0.2	2556.123583	4313.180708
18483	2020_10_15_ADF_KR_Analysis_2021_01_18.xls	2020	10	15	10/15/2020	44119	53	C4	H	FplusBacteriophage	UNKNOWN	25.79	25.79	20431.04	20431.041	1111.35808	0.2	2556.123583	22706202.5
18484	2020_10_15_ADF_KR_Analysis_2021_01_18.xls	2020	10	15	10/15/2020	44119	53	C5	H	FplusBacteriophage	UNKNOWN	26.446	26.446	13555.01	13555.013	1111.35808	0.2	2556.123583	15064473.22
18485	2020_10_15_ADF_KR_Analysis_2021_01_18.xls	2020	10	15	10/15/2020	44119	53	C6	H	FplusBacteriophage	UNKNOWN	26.142	26.142	16388.2	16388.201	1111.35808	0.2	2556.123583	18213159.6
18486	2020_10_15_ADF_KR_Analysis_2021_01_18.xls	2020	10	15	10/15/2020	44119	53	C4	H	Nucleocapsid	UNKNOWN	-	NA	10.68	NA	1111.35808	0.2	2556.123583	NA
18487	2020_10_15_ADF_KR_Analysis_2021_01_18.xls	2020	10	15	10/15/2020	44119	53	C5	H	Nucleocapsid	UNKNOWN	33.965	33.965	7.56	7.563	1111.35808	0.2	2556.123583	8405.201159
18488	2020_10_15_ADF_KR_Analysis_2021_01_18.xls	2020	10	15	10/15/2020	44119	53	C6	H	Nucleocapsid	UNKNOWN	33.417	33.417	10.91	10.907	1111.35808	0.2	2556.123583	12121.58258
18489	2020_10_16_JL_KR_Analysis_2021_01_18.xls	2020	10	16	10/16/2020	44120	54	C4	H	Bovine_Coronavirus	UNKNOWN	28.245	28.245	6955.2	6955.196	1092.107974	0.216981132	2511.848341	7595825.012
18490	2020_10_16_JL_KR_Analysis_2021_01_18.xls	2020	10	16	10/16/2020	44120	54	C5	H	Bovine_Coronavirus	UNKNOWN	28.35	28.35	6475.42	6475.42	1092.107974	0.216981132	2511.848341	7071857.817
18491	2020_10_16_JL_KR_Analysis_2021_01_18.xls	2020	10	16	10/16/2020	44120	54	C6	H	Bovine_Coronavirus	UNKNOWN	28.284	28.284	6771.7	6771.7	1092.107974	0.216981132	2511.848341	7395427.568
18492	2020_10_16_JL_KR_Analysis_2021_01_18.xls	2020	10	16	10/16/2020	44120	54	C4	H	Envelope	UNKNOWN	30.827	30.827	33.19	33.192	1092.107974	0.216981132	2511.848341	36249.24787
18493	2020_10_16_JL_KR_Analysis_2021_01_18.xls	2020	10	16	10/16/2020	44120	54	C5	H	Envelope	UNKNOWN	31.266	31.266	24.25	24.252	1092.107974	0.216981132	2511.848341	26485.80259
18494	2020_10_16_JL_KR_Analysis_2021_01_18.xls	2020	10	16	10/16/2020	44120	54	C6	H	Envelope	UNKNOWN	31.243	31.243	24.65	24.65	1092.107974	0.216981132	2511.848341	26920.46156
18495	2020_10_16_JL_KR_Analysis_2021_01_18.xls	2020	10	16	10/16/2020	44120	54	C4	H	FplusBacteriophage	UNKNOWN	25.777	25.777	22015.25	22015.25	1092.107974	0.216981132	2511.848341	24043030.07
18496	2020_10_16_JL_KR_Analysis_2021_01_18.xls	2020	10	16	10/16/2020	44120	54	C5	H	FplusBacteriophage	UNKNOWN	26.057	26.057	18319.12	18319.117	1092.107974	0.216981132	2511.848341	20006453.75
18497	2020_10_16_JL_KR_Analysis_2021_01_18.xls	2020	10	16	10/16/2020	44120	54	C6	H	FplusBacteriophage	UNKNOWN	25.838	25.838	21144.48	21144.479	1092.107974	0.216981132	2511.848341	23092054.12
18498	2020_10_16_JL_KR_Analysis_2021_01_18.xls	2020	10	16	10/16/2020	44120	54	C4	H	Nucleocapsid	UNKNOWN	29.856	29.856	73.39	73.392	1092.107974	0.216981132	2511.848341	80151.98843
18499	2020_10_16_JL_KR_Analysis_2021_01_18.xls	2020	10	16	10/16/2020	44120	54	C5	H	Nucleocapsid	UNKNOWN	29.805	29.805	76.1	76.095	1092.107974	0.216981132	2511.848341	83103.95628
18500	2020_10_16_JL_KR_Analysis_2021_01_18.xls	2020	10	16	10/16/2020	44120	54	C6	H	Nucleocapsid	UNKNOWN	29.665	29.665	83.99	83.985	1092.107974	0.216981132	2511.848341	91720.6882
18501	2020_10_17_JL_KR_Analysis_2021_01_18.xls	2020	10	17	10/17/2020	44121	55	C4	H	Bovine_Coronavirus	UNKNOWN	28.653	28.653	11341.16	11341.16	1019.722098	0.252747253	2345.360825	11564831.47
18502	2020_10_17_JL_KR_Analysis_2021_01_18.xls	2020	10	17	10/17/2020	44121	55	C5	H	Bovine_Coronavirus	UNKNOWN	28.715	28.715	10904.64	10904.641	1019.722098	0.252747253	2345.360825	11119703.4
18503	2020_10_17_JL_KR_Analysis_2021_01_18.xls	2020	10	17	10/17/2020	44121	55	C6	H	Bovine_Coronavirus	UNKNOWN	28.847	28.847	10038.84	10038.842	1019.722098	0.252747253	2345.360825	10236829.03
18504	2020_10_17_JL_KR_Analysis_2021_01_18.xls	2020	10	17	10/17/2020	44121	55	C4	H	Envelope	UNKNOWN	-	NA	1.74	NA	1019.722098	0.252747253	2345.360825	NA
18505	2020_10_17_JL_KR_Analysis_2021_01_18.xls	2020	10	17	10/17/2020	44121	55	C5	H	Envelope	UNKNOWN	-	NA	30.62	NA	1019.722098	0.252747253	2345.360825	NA
18506	2020_10_17_JL_KR_Analysis_2021_01_18.xls	2020	10	17	10/17/2020	44121	55	C6	H	Envelope	UNKNOWN	-	NA	13.54	NA	1019.722098	0.252747253	2345.360825	NA
18507	2020_10_17_JL_KR_Analysis_2021_01_18.xls	2020	10	17	10/17/2020	44121	55	C4	H	FplusBacteriophage	UNKNOWN	24.994	24.994	54223.64	54223.637	1019.722098	0.252747253	2345.360825	55293040.88
18508	2020_10_17_JL_KR_Analysis_2021_01_18.xls	2020	10	17	10/17/2020	44121	55	C5	H	FplusBacteriophage	UNKNOWN	25.207	25.207	47461.65	47461.645	1019.722098	0.252747253	2345.360825	48397688.21
18509	2020_10_17_JL_KR_Analysis_2021_01_18.xls	2020	10	17	10/17/2020	44121	55	C6	H	FplusBacteriophage	UNKNOWN	25.593	25.593	37296.36	37296.355	1019.722098	0.252747253	2345.360825	38031917.37
18510	2020_10_17_JL_KR_Analysis_2021_01_18.xls	2020	10	17	10/17/2020	44121	55	C4	H	Nucleocapsid	UNKNOWN	-	NA	15.28	NA	1019.722098	0.252747253	2345.360825	NA
18511	2020_10_17_JL_KR_Analysis_2021_01_18.xls	2020	10	17	10/17/2020	44121	55	C5	H	Nucleocapsid	UNKNOWN	-	NA	50.33	NA	1019.722098	0.252747253	2345.360825	NA
18512	2020_10_17_JL_KR_Analysis_2021_01_18.xls	2020	10	17	10/17/2020	44121	55	C6	H	Nucleocapsid	UNKNOWN	-	NA	48.44	NA	1019.722098	0.252747253	2345.360825	NA
18513	2020_10_18_JL_KR_Analysis_2021_01_18.xls	2020	10	18	10/18/2020	44122	56	C4	H	Bovine_Coronavirus	UNKNOWN	28.766	28.766	8531.22	8531.218	1263.315344	0.184	2905.625291	10777618.6
18514	2020_10_18_JL_KR_Analysis_2021_01_18.xls	2020	10	18	10/18/2020	44122	56	C5	H	Bovine_Coronavirus	UNKNOWN	28.719	28.719	8795.57	8795.568	1263.315344	0.184	2905.625291	11111576.01
18515	2020_10_18_JL_KR_Analysis_2021_01_18.xls	2020	10	18	10/18/2020	44122	56	C6	H	Bovine_Coronavirus	UNKNOWN	28.74	28.74	8678.29	8678.293	1263.315344	0.184	2905.625291	10963420.71
18516	2020_10_18_JL_KR_Analysis_2021_01_18.xls	2020	10	18	10/18/2020	44122	56	C4	H	Envelope	UNKNOWN	30.398	30.398	150.7	150.698	1263.315344	0.184	2905.625291	190379.0957
18517	2020_10_18_JL_KR_Analysis_2021_01_18.xls	2020	10	18	10/18/2020	44122	56	C5	H	Envelope	UNKNOWN	30.45	30.45	145.73	145.732	1263.315344	0.184	2905.625291	184105.4717
18518	2020_10_18_JL_KR_Analysis_2021_01_18.xls	2020	10	18	10/18/2020	44122	56	C6	H	Envelope	UNKNOWN	30.363	30.363	154.08	154.084	1263.315344	0.184	2905.625291	194656.6815
18519	2020_10_18_JL_KR_Analysis_2021_01_18.xls	2020	10	18	10/18/2020	44122	56	C4	H	FplusBacteriophage	UNKNOWN	22.998	22.998	152160.25	152160.25	1263.315344	0.184	2905.625291	192226378.6
18520	2020_10_18_JL_KR_Analysis_2021_01_18.xls	2020	10	18	10/18/2020	44122	56	C5	H	FplusBacteriophage	UNKNOWN	23.249	23.249	131838.09	131838.094	1263.315344	0.184	2905.625291	166553087.1
18521	2020_10_18_JL_KR_Analysis_2021_01_18.xls	2020	10	18	10/18/2020	44122	56	C6	H	FplusBacteriophage	UNKNOWN	23.076	23.076	145519.7	145519.703	1263.315344	0.184	2905.625291	183837273.7
18522	2020_10_18_JL_KR_Analysis_2021_01_18.xls	2020	10	18	10/18/2020	44122	56	C4	H	Nucleocapsid	UNKNOWN	29.941	29.941	204.16	204.155	1263.315344	0.184	2905.625291	257912.1441
18523	2020_10_18_JL_KR_Analysis_2021_01_18.xls	2020	10	18	10/18/2020	44122	56	C5	H	Nucleocapsid	UNKNOWN	29.909	29.909	208.23	208.232	1263.315344	0.184	2905.625291	263062.6807
18524	2020_10_18_JL_KR_Analysis_2021_01_18.xls	2020	10	18	10/18/2020	44122	56	C6	H	Nucleocapsid	UNKNOWN	29.667	29.667	242.5	242.499	1263.315344	0.184	2905.625291	306352.7076
18525	2020_10_19_JL_KR_Analysis_2021_01_18.xls	2020	10	19	10/19/2020	44123	57	C4	H	Bovine_Coronavirus	UNKNOWN	28.966	28.966	4987.85	4987.847	1338.130128	0.18852459	3077.699294	6674388.345
18526	2020_10_19_JL_KR_Analysis_2021_01_18.xls	2020	10	19	10/19/2020	44123	57	C5	H	Bovine_Coronavirus	UNKNOWN	28.993	28.993	4895.83	4895.833	1338.130128	0.18852459	3077.699294	6551261.639
18527	2020_10_19_JL_KR_Analysis_2021_01_18.xls	2020	10	19	10/19/2020	44123	57	C6	H	Bovine_Coronavirus	UNKNOWN	28.917	28.917	5157.38	5157.383	1338.130128	0.18852459	3077.699294	6901249.574
18528	2020_10_19_JL_KR_Analysis_2021_01_18.xls	2020	10	19	10/19/2020	44123	57	C4	H	Envelope	UNKNOWN	30.615	30.615	47.56	47.562	1338.130128	0.18852459	3077.699294	63644.14515
18529	2020_10_19_JL_KR_Analysis_2021_01_18.xls	2020	10	19	10/19/2020	44123	57	C5	H	Envelope	UNKNOWN	30.631	30.631	46.99	46.987	1338.130128	0.18852459	3077.699294	62874.72032
18530	2020_10_19_JL_KR_Analysis_2021_01_18.xls	2020	10	19	10/19/2020	44123	57	C6	H	Envelope	UNKNOWN	30.77	30.77	42.38	42.383	1338.130128	0.18852459	3077.699294	56713.96922
18531	2020_10_19_JL_KR_Analysis_2021_01_18.xls	2020	10	19	10/19/2020	44123	57	C4	H	FplusBacteriophage	UNKNOWN	23.268	23.268	87601.06	87601.055	1338.130128	0.18852459	3077.699294	117221610.9
18532	2020_10_19_JL_KR_Analysis_2021_01_18.xls	2020	10	19	10/19/2020	44123	57	C5	H	FplusBacteriophage	UNKNOWN	23.324	23.324	84430.3	84430.297	1338.130128	0.18852459	3077.699294	112978724.1
18533	2020_10_19_JL_KR_Analysis_2021_01_18.xls	2020	10	19	10/19/2020	44123	57	C6	H	FplusBacteriophage	UNKNOWN	23.249	23.249	88678.16	88678.164	1338.130128	0.18852459	3077.699294	118662922.9
18534	2020_10_19_JL_KR_Analysis_2021_01_18.xls	2020	10	19	10/19/2020	44123	57	C4	H	Nucleocapsid	UNKNOWN	30.183	30.183	99.45	99.453	1338.130128	0.18852459	3077.699294	133081.0556
18535	2020_10_19_JL_KR_Analysis_2021_01_18.xls	2020	10	19	10/19/2020	44123	57	C5	H	Nucleocapsid	UNKNOWN	30.735	30.735	66.8	66.803	1338.130128	0.18852459	3077.699294	89391.10694
18536	2020_10_19_JL_KR_Analysis_2021_01_18.xls	2020	10	19	10/19/2020	44123	57	C6	H	Nucleocapsid	UNKNOWN	30.447	30.447	82.23	82.23	1338.130128	0.18852459	3077.699294	110034.4404
18537	2020_10_20_JL_KR_Analysis_2021_01_18.xls	2020	10	20	10/20/2020	44124	58	C4	H	Bovine_Coronavirus	UNKNOWN	28.822	28.822	6125.04	6125.035	1410.169813	0.193277311	3243.39057	8637339.461
18538	2020_10_20_JL_KR_Analysis_2021_01_18.xls	2020	10	20	10/20/2020	44124	58	C5	H	Bovine_Coronavirus	UNKNOWN	28.942	28.942	5652.06	5652.063	1410.169813	0.193277311	3243.39057	7970368.624
18539	2020_10_20_JL_KR_Analysis_2021_01_18.xls	2020	10	20	10/20/2020	44124	58	C6	H	Bovine_Coronavirus	UNKNOWN	28.972	28.972	5543.34	5543.338	1410.169813	0.193277311	3243.39057	7817047.911
18540	2020_10_20_JL_KR_Analysis_2021_01_18.xls	2020	10	20	10/20/2020	44124	58	C4	H	Envelope	UNKNOWN	30.832	30.832	48.22	48.221	1410.169813	0.193277311	3243.39057	67999.79855
18541	2020_10_20_JL_KR_Analysis_2021_01_18.xls	2020	10	20	10/20/2020	44124	58	C5	H	Envelope	UNKNOWN	-	NA	146.49	NA	1410.169813	0.193277311	3243.39057	NA
18542	2020_10_20_JL_KR_Analysis_2021_01_18.xls	2020	10	20	10/20/2020	44124	58	C6	H	Envelope	UNKNOWN	31.384	31.384	33.99	33.994	1410.169813	0.193277311	3243.39057	47937.31262
18543	2020_10_20_JL_KR_Analysis_2021_01_18.xls	2020	10	20	10/20/2020	44124	58	C4	H	FplusBacteriophage	UNKNOWN	22.377	22.377	276789.66	276789.656	1410.169813	0.193277311	3243.39057	390320417.4
18544	2020_10_20_JL_KR_Analysis_2021_01_18.xls	2020	10	20	10/20/2020	44124	58	C5	H	FplusBacteriophage	UNKNOWN	22.454	22.454	262113.75	262113.75	1410.169813	0.193277311	3243.39057	369624897.8
18545	2020_10_20_JL_KR_Analysis_2021_01_18.xls	2020	10	20	10/20/2020	44124	58	C6	H	FplusBacteriophage	UNKNOWN	22.38	22.38	276102.09	276102.094	1410.169813	0.193277311	3243.39057	389350838.3
18546	2020_10_20_JL_KR_Analysis_2021_01_18.xls	2020	10	20	10/20/2020	44124	58	C4	H	Nucleocapsid	UNKNOWN	30.323	30.323	63.24	63.243	1410.169813	0.193277311	3243.39057	89183.36948
18547	2020_10_20_JL_KR_Analysis_2021_01_18.xls	2020	10	20	10/20/2020	44124	58	C5	H	Nucleocapsid	UNKNOWN	29.644	29.644	99.29	99.288	1410.169813	0.193277311	3243.39057	140012.9404
18548	2020_10_20_JL_KR_Analysis_2021_01_18.xls	2020	10	20	10/20/2020	44124	58	C6	H	Nucleocapsid	UNKNOWN	31.497	31.497	29.03	29.025	1410.169813	0.193277311	3243.39057	40930.17882
18549	2020_10_21_JL_KR_Analysis_2021_01_18.xls	2020	10	21	10/21/2020	44125	59	C4	H	Bovine_Coronavirus	UNKNOWN	28.02	28.02	6846.84	6846.836	633.7214359	0.450980392	1457.559303	4338986.741
18550	2020_10_21_JL_KR_Analysis_2021_01_18.xls	2020	10	21	10/21/2020	44125	59	C5	H	Bovine_Coronavirus	UNKNOWN	28.032	28.032	6785.78	6785.784	633.7214359	0.450980392	1457.559303	4300296.78
18551	2020_10_21_JL_KR_Analysis_2021_01_18.xls	2020	10	21	10/21/2020	44125	59	C6	H	Bovine_Coronavirus	UNKNOWN	28.053	28.053	6690.8	6690.802	633.7214359	0.450980392	1457.559303	4240104.651
18552	2020_10_21_JL_KR_Analysis_2021_01_18.xls	2020	10	21	10/21/2020	44125	59	C4	H	Envelope	UNKNOWN	33.849	33.849	13.17	13.17	633.7214359	0.450980392	1457.559303	8346.111311
18553	2020_10_21_JL_KR_Analysis_2021_01_18.xls	2020	10	21	10/21/2020	44125	59	C5	H	Envelope	UNKNOWN	33.489	33.489	16.68	16.675	633.7214359	0.450980392	1457.559303	10567.30494
18554	2020_10_21_JL_KR_Analysis_2021_01_18.xls	2020	10	21	10/21/2020	44125	59	C6	H	Envelope	UNKNOWN	34.213	34.213	10.38	10.384	633.7214359	0.450980392	1457.559303	6580.56339
18555	2020_10_21_JL_KR_Analysis_2021_01_18.xls	2020	10	21	10/21/2020	44125	59	C4	H	FplusBacteriophage	UNKNOWN	24.105	24.105	84284.4	84284.398	633.7214359	0.450980392	1457.559303	53412829.72
18556	2020_10_21_JL_KR_Analysis_2021_01_18.xls	2020	10	21	10/21/2020	44125	59	C5	H	FplusBacteriophage	UNKNOWN	24.166	24.166	80987.26	80987.258	633.7214359	0.450980392	1457.559303	51323361.43
18557	2020_10_21_JL_KR_Analysis_2021_01_18.xls	2020	10	21	10/21/2020	44125	59	C6	H	FplusBacteriophage	UNKNOWN	23.987	23.987	90973.52	90973.516	633.7214359	0.450980392	1457.559303	57651867.19
18558	2020_10_21_JL_KR_Analysis_2021_01_18.xls	2020	10	21	10/21/2020	44125	59	C4	H	Nucleocapsid	UNKNOWN	32.138	32.138	20.66	20.661	633.7214359	0.450980392	1457.559303	13093.31859
18559	2020_10_21_JL_KR_Analysis_2021_01_18.xls	2020	10	21	10/21/2020	44125	59	C5	H	Nucleocapsid	UNKNOWN	32.569	32.569	15.44	15.443	633.7214359	0.450980392	1457.559303	9786.560135
18560	2020_10_21_JL_KR_Analysis_2021_01_18.xls	2020	10	21	10/21/2020	44125	59	C6	H	Nucleocapsid	UNKNOWN	32.529	32.529	15.87	15.868	633.7214359	0.450980392	1457.559303	10055.89174
18561	2020_10_22_ADF_KR_Analysis_2021_01_13.xls	2020	10	22	10/22/2020	44126	60	C4	H	Bovine_Coronavirus	UNKNOWN	28.439	28.439	5072.79	5072.785	1324.047063	0.18699187	3045.308245	6716606.08
18562	2020_10_22_ADF_KR_Analysis_2021_01_13.xls	2020	10	22	10/22/2020	44126	60	C5	H	Bovine_Coronavirus	UNKNOWN	28.173	28.173	6086.84	6086.843	1324.047063	0.18699187	3045.308245	8059266.597
18563	2020_10_22_ADF_KR_Analysis_2021_01_13.xls	2020	10	22	10/22/2020	44126	60	C6	H	Bovine_Coronavirus	UNKNOWN	28.088	28.088	6452.17	6452.167	1324.047063	0.18699187	3045.308245	8542972.766
18564	2020_10_22_ADF_KR_Analysis_2021_01_13.xls	2020	10	22	10/22/2020	44126	60	C4	H	Envelope	UNKNOWN	35.699	35.699	2.17	2.167	1324.047063	0.18699187	3045.308245	2869.209986
18565	2020_10_22_ADF_KR_Analysis_2021_01_13.xls	2020	10	22	10/22/2020	44126	60	C5	H	Envelope	UNKNOWN	35.617	35.617	2.29	2.286	1324.047063	0.18699187	3045.308245	3026.771586
18566	2020_10_22_ADF_KR_Analysis_2021_01_13.xls	2020	10	22	10/22/2020	44126	60	C6	H	Envelope	UNKNOWN	-	NA	15.4	NA	1324.047063	0.18699187	3045.308245	NA
18567	2020_10_22_ADF_KR_Analysis_2021_01_13.xls	2020	10	22	10/22/2020	44126	60	C4	H	FplusBacteriophage	UNKNOWN	23.524	23.524	68557.87	68557.867	1324.047063	0.18699187	3045.308245	90773842.45
18568	2020_10_22_ADF_KR_Analysis_2021_01_13.xls	2020	10	22	10/22/2020	44126	60	C5	H	FplusBacteriophage	UNKNOWN	23.277	23.277	81137.93	81137.93	1324.047063	0.18699187	3045.308245	107430437.9
18569	2020_10_22_ADF_KR_Analysis_2021_01_13.xls	2020	10	22	10/22/2020	44126	60	C6	H	FplusBacteriophage	UNKNOWN	23.317	23.317	78966.56	78966.555	1324.047063	0.18699187	3045.308245	104555435.2
18570	2020_10_22_ADF_KR_Analysis_2021_01_13.xls	2020	10	22	10/22/2020	44126	60	C4	H	Nucleocapsid	UNKNOWN	31.637	31.637	18.35	18.349	1324.047063	0.18699187	3045.308245	24294.93956
18571	2020_10_22_ADF_KR_Analysis_2021_01_13.xls	2020	10	22	10/22/2020	44126	60	C5	H	Nucleocapsid	UNKNOWN	31.551	31.551	19.41	19.406	1324.047063	0.18699187	3045.308245	25694.4573
18572	2020_10_22_ADF_KR_Analysis_2021_01_13.xls	2020	10	22	10/22/2020	44126	60	C6	H	Nucleocapsid	UNKNOWN	-	NA	15.79	NA	1324.047063	0.18699187	3045.308245	NA
18573	2020_10_23_ADF_KR_Analysis_2021_01_13.xls	2020	10	23	10/23/2020	44127	61	C4	H	Bovine_Coronavirus	UNKNOWN	28.746	28.746	6497.56	6497.563	-24.81624379	0.18699187	-57.07736071	-161245.1074
18574	2020_10_23_ADF_KR_Analysis_2021_01_13.xls	2020	10	23	10/23/2020	44127	61	C5	H	Bovine_Coronavirus	UNKNOWN	28.93	28.93	5738	5738.001	-24.81624379	0.18699187	-57.07736071	-142395.6317
18575	2020_10_23_ADF_KR_Analysis_2021_01_13.xls	2020	10	23	10/23/2020	44127	61	C6	H	Bovine_Coronavirus	UNKNOWN	28.793	28.793	6294.54	6294.544	-24.81624379	0.18699187	-57.07736071	-156206.9385
18576	2020_10_23_ADF_KR_Analysis_2021_01_13.xls	2020	10	23	10/23/2020	44127	61	C4	H	Envelope	UNKNOWN	-	NA	0.61	NA	-24.81624379	0.18699187	-57.07736071	NA
18577	2020_10_23_ADF_KR_Analysis_2021_01_13.xls	2020	10	23	10/23/2020	44127	61	C5	H	Envelope	UNKNOWN	32.326	32.326	7.54	7.535	-24.81624379	0.18699187	-57.07736071	-186.990397
18578	2020_10_23_ADF_KR_Analysis_2021_01_13.xls	2020	10	23	10/23/2020	44127	61	C6	H	Envelope	UNKNOWN	33.083	33.083	4.44	4.435	-24.81624379	0.18699187	-57.07736071	-110.0600412
18579	2020_10_23_ADF_KR_Analysis_2021_01_13.xls	2020	10	23	10/23/2020	44127	61	C4	H	FplusBacteriophage	UNKNOWN	24.622	24.622	47009.09	47009.086	-24.81624379	0.18699187	-57.07736071	-1166588.939
18580	2020_10_23_ADF_KR_Analysis_2021_01_13.xls	2020	10	23	10/23/2020	44127	61	C5	H	FplusBacteriophage	UNKNOWN	25.062	25.062	35279.11	35279.113	-24.81624379	0.18699187	-57.07736071	-875495.0689
18581	2020_10_23_ADF_KR_Analysis_2021_01_13.xls	2020	10	23	10/23/2020	44127	61	C6	H	FplusBacteriophage	UNKNOWN	24.908	24.908	39009.66	39009.664	-24.81624379	0.18699187	-57.07736071	-968073.332
18582	2020_10_23_ADF_KR_Analysis_2021_01_13.xls	2020	10	23	10/23/2020	44127	61	C4	H	Nucleocapsid	UNKNOWN	-	NA	1.6	NA	-24.81624379	0.18699187	-57.07736071	NA
18583	2020_10_23_ADF_KR_Analysis_2021_01_13.xls	2020	10	23	10/23/2020	44127	61	C5	H	Nucleocapsid	UNKNOWN	-	NA	8.79	NA	-24.81624379	0.18699187	-57.07736071	NA
18584	2020_10_23_ADF_KR_Analysis_2021_01_13.xls	2020	10	23	10/23/2020	44127	61	C6	H	Nucleocapsid	UNKNOWN	-	NA	5.21	NA	-24.81624379	0.18699187	-57.07736071	NA
18585	2020_10_24_ADF_KR_Analysis_2021_01_13.xls	2020	10	24	10/24/2020	44128	62	C4	H	Bovine_Coronavirus	UNKNOWN	29.038	29.038	4345.63	4345.632	1192.912355	0.18699187	2743.698416	5183958.103
18586	2020_10_24_ADF_KR_Analysis_2021_01_13.xls	2020	10	24	10/24/2020	44128	62	C5	H	Bovine_Coronavirus	UNKNOWN	-	NA	1282.53	NA	1192.912355	0.18699187	2743.698416	NA
18587	2020_10_24_ADF_KR_Analysis_2021_01_13.xls	2020	10	24	10/24/2020	44128	62	C6	H	Bovine_Coronavirus	UNKNOWN	28.9	28.9	4781.54	4781.536	1192.912355	0.18699187	2743.698416	5703953.37
18588	2020_10_24_ADF_KR_Analysis_2021_01_13.xls	2020	10	24	10/24/2020	44128	62	C4	H	Envelope	UNKNOWN	-	NA	0.47	NA	1192.912355	0.18699187	2743.698416	NA
18589	2020_10_24_ADF_KR_Analysis_2021_01_13.xls	2020	10	24	10/24/2020	44128	62	C5	H	Envelope	UNKNOWN	Undetermined	NA	NA	NA	1192.912355	0.18699187	2743.698416	NA
18590	2020_10_24_ADF_KR_Analysis_2021_01_13.xls	2020	10	24	10/24/2020	44128	62	C6	H	Envelope	UNKNOWN	Undetermined	NA	NA	NA	1192.912355	0.18699187	2743.698416	NA
18591	2020_10_24_ADF_KR_Analysis_2021_01_13.xls	2020	10	24	10/24/2020	44128	62	C4	H	FplusBacteriophage	UNKNOWN	24.999	24.999	29747.08	29747.082	1192.912355	0.18699187	2743.698416	35485661.64
18592	2020_10_24_ADF_KR_Analysis_2021_01_13.xls	2020	10	24	10/24/2020	44128	62	C5	H	FplusBacteriophage	UNKNOWN	Undetermined	NA	NA	NA	1192.912355	0.18699187	2743.698416	NA
18593	2020_10_24_ADF_KR_Analysis_2021_01_13.xls	2020	10	24	10/24/2020	44128	62	C6	H	FplusBacteriophage	UNKNOWN	24.943	24.943	30875.26	30875.262	1192.912355	0.18699187	2743.698416	36831481.5
18594	2020_10_24_ADF_KR_Analysis_2021_01_13.xls	2020	10	24	10/24/2020	44128	62	C4	H	Nucleocapsid	UNKNOWN	Undetermined	NA	NA	NA	1192.912355	0.18699187	2743.698416	NA
18595	2020_10_24_ADF_KR_Analysis_2021_01_13.xls	2020	10	24	10/24/2020	44128	62	C5	H	Nucleocapsid	UNKNOWN	Undetermined	NA	NA	NA	1192.912355	0.18699187	2743.698416	NA
18596	2020_10_24_ADF_KR_Analysis_2021_01_13.xls	2020	10	24	10/24/2020	44128	62	C6	H	Nucleocapsid	UNKNOWN	Undetermined	NA	NA	NA	1192.912355	0.18699187	2743.698416	NA
18597	2020_10_25_ADF_KR_Analysis_2021_01_13.xls	2020	10	25	10/25/2020	44129	63	C4	H	Bovine_Coronavirus	UNKNOWN	29.195	29.195	3566.44	3566.444	1116.295045	0.196581197	2567.478604	3981203.765
18598	2020_10_25_ADF_KR_Analysis_2021_01_13.xls	2020	10	25	10/25/2020	44129	63	C5	H	Bovine_Coronavirus	UNKNOWN	29.583	29.583	2703.23	2703.232	1116.295045	0.196581197	2567.478604	3017604.487
18599	2020_10_25_ADF_KR_Analysis_2021_01_13.xls	2020	10	25	10/25/2020	44129	63	C6	H	Bovine_Coronavirus	UNKNOWN	29.208	29.208	3533.81	3533.805	1116.295045	0.196581197	2567.478604	3944769.011
18600	2020_10_25_ADF_KR_Analysis_2021_01_13.xls	2020	10	25	10/25/2020	44129	63	C4	H	Envelope	UNKNOWN	-	NA	3.23	NA	1116.295045	0.196581197	2567.478604	NA
18601	2020_10_25_ADF_KR_Analysis_2021_01_13.xls	2020	10	25	10/25/2020	44129	63	C5	H	Envelope	UNKNOWN	-	NA	10.53	NA	1116.295045	0.196581197	2567.478604	NA
18602	2020_10_25_ADF_KR_Analysis_2021_01_13.xls	2020	10	25	10/25/2020	44129	63	C6	H	Envelope	UNKNOWN	Undetermined	NA	NA	NA	1116.295045	0.196581197	2567.478604	NA
18603	2020_10_25_ADF_KR_Analysis_2021_01_13.xls	2020	10	25	10/25/2020	44129	63	C4	H	FplusBacteriophage	UNKNOWN	23.32	23.32	172161.66	172161.656	1116.295045	0.196581197	2567.478604	192183203.5
18604	2020_10_25_ADF_KR_Analysis_2021_01_13.xls	2020	10	25	10/25/2020	44129	63	C5	H	FplusBacteriophage	UNKNOWN	23.959	23.959	112604.69	112604.688	1116.295045	0.196581197	2567.478604	125700055.3
18605	2020_10_25_ADF_KR_Analysis_2021_01_13.xls	2020	10	25	10/25/2020	44129	63	C6	H	FplusBacteriophage	UNKNOWN	23.32	23.32	172103.41	172103.406	1116.295045	0.196581197	2567.478604	192118179.3
18606	2020_10_25_ADF_KR_Analysis_2021_01_13.xls	2020	10	25	10/25/2020	44129	63	C4	H	Nucleocapsid	UNKNOWN	-	NA	7.27	NA	1116.295045	0.196581197	2567.478604	NA
18607	2020_10_25_ADF_KR_Analysis_2021_01_13.xls	2020	10	25	10/25/2020	44129	63	C5	H	Nucleocapsid	UNKNOWN	-	NA	10.48	NA	1116.295045	0.196581197	2567.478604	NA
18608	2020_10_25_ADF_KR_Analysis_2021_01_13.xls	2020	10	25	10/25/2020	44129	63	C6	H	Nucleocapsid	UNKNOWN	-	NA	9.3	NA	1116.295045	0.196581197	2567.478604	NA
18609	2020_10_28_ADF_KR_Analysis_2021_01_12.xls	2020	10	28	10/28/2020	44132	66	C4	H	Bovine_Coronavirus	UNKNOWN	27.846	27.846	14063.67	14063.671	1131.944041	0.196581197	2603.471295	15919288.58
18610	2020_10_28_ADF_KR_Analysis_2021_01_12.xls	2020	10	28	10/28/2020	44132	66	C5	H	Bovine_Coronavirus	UNKNOWN	27.557	27.557	16852.39	16852.389	1131.944041	0.196581197	2603.471295	19075961.31
18611	2020_10_28_ADF_KR_Analysis_2021_01_12.xls	2020	10	28	10/28/2020	44132	66	C6	H	Bovine_Coronavirus	UNKNOWN	27.557	27.557	16850.88	16850.877	1131.944041	0.196581197	2603.471295	19074249.81
18612	2020_10_28_ADF_KR_Analysis_2021_01_12.xls	2020	10	28	10/28/2020	44132	66	C4	H	Envelope	UNKNOWN	34.179	34.179	10.11	10.109	1131.944041	0.196581197	2603.471295	11442.82231
18613	2020_10_28_ADF_KR_Analysis_2021_01_12.xls	2020	10	28	10/28/2020	44132	66	C5	H	Envelope	UNKNOWN	33.028	33.028	22.61	22.607	1131.944041	0.196581197	2603.471295	25589.85893
18614	2020_10_28_ADF_KR_Analysis_2021_01_12.xls	2020	10	28	10/28/2020	44132	66	C6	H	Envelope	UNKNOWN	34.27	34.27	9.49	9.487	1131.944041	0.196581197	2603.471295	10738.75312
18615	2020_10_28_ADF_KR_Analysis_2021_01_12.xls	2020	10	28	10/28/2020	44132	66	C4	H	FplusBacteriophage	UNKNOWN	25.083	25.083	45854.98	45854.98	1131.944041	0.196581197	2603.471295	51905271.36
18616	2020_10_28_ADF_KR_Analysis_2021_01_12.xls	2020	10	28	10/28/2020	44132	66	C5	H	FplusBacteriophage	UNKNOWN	24.341	24.341	75303.8	75303.797	1131.944041	0.196581197	2603.471295	85239684.28
18617	2020_10_28_ADF_KR_Analysis_2021_01_12.xls	2020	10	28	10/28/2020	44132	66	C6	H	FplusBacteriophage	UNKNOWN	24.435	24.435	70727.95	70727.953	1131.944041	0.196581197	2603.471295	80060084.93
18618	2020_10_28_ADF_KR_Analysis_2021_01_12.xls	2020	10	28	10/28/2020	44132	66	C4	H	Nucleocapsid	UNKNOWN	32.001	32.001	47.06	47.056	1131.944041	0.196581197	2603.471295	53264.75879
18619	2020_10_28_ADF_KR_Analysis_2021_01_12.xls	2020	10	28	10/28/2020	44132	66	C5	H	Nucleocapsid	UNKNOWN	32.549	32.549	32.27	32.269	1131.944041	0.196581197	2603.471295	36526.70226
18620	2020_10_28_ADF_KR_Analysis_2021_01_12.xls	2020	10	28	10/28/2020	44132	66	C6	H	Nucleocapsid	UNKNOWN	31.175	31.175	83.16	83.162	1131.944041	0.196581197	2603.471295	94134.73034
18621	2020_10_30_JL_KR_Analysis_2021_01_10.xls	2020	10	30	10/30/2020	44134	68	C4	H	Bovine_Coronavirus	UNKNOWN	29.881	29.881	3567.62	3567.624	1910.998588	0.146496815	4395.296753	6817724.427
18622	2020_10_30_JL_KR_Analysis_2021_01_10.xls	2020	10	30	10/30/2020	44134	68	C5	H	Bovine_Coronavirus	UNKNOWN	30.538	30.538	2267.56	2267.562	1910.998588	0.146496815	4395.296753	4333307.78
18623	2020_10_30_JL_KR_Analysis_2021_01_10.xls	2020	10	30	10/30/2020	44134	68	C6	H	Bovine_Coronavirus	UNKNOWN	30.043	30.043	3191.07	3191.072	1910.998588	0.146496815	4395.296753	6098134.086
18624	2020_10_30_JL_KR_Analysis_2021_01_10.xls	2020	10	30	10/30/2020	44134	68	C4	H	Envelope	UNKNOWN	Undetermined	NA	NA	NA	1910.998588	0.146496815	4395.296753	NA
18625	2020_10_30_JL_KR_Analysis_2021_01_10.xls	2020	10	30	10/30/2020	44134	68	C5	H	Envelope	UNKNOWN	Undetermined	NA	NA	NA	1910.998588	0.146496815	4395.296753	NA
18626	2020_10_30_JL_KR_Analysis_2021_01_10.xls	2020	10	30	10/30/2020	44134	68	C6	H	Envelope	UNKNOWN	Undetermined	NA	NA	NA	1910.998588	0.146496815	4395.296753	NA
18627	2020_10_30_JL_KR_Analysis_2021_01_10.xls	2020	10	30	10/30/2020	44134	68	C4	H	FplusBacteriophage	UNKNOWN	23.443	23.443	77809.49	77809.492	1910.998588	0.146496815	4395.296753	148693829.3
18628	2020_10_30_JL_KR_Analysis_2021_01_10.xls	2020	10	30	10/30/2020	44134	68	C5	H	FplusBacteriophage	UNKNOWN	24.214	24.214	47098.93	47098.926	1910.998588	0.146496815	4395.296753	90005981.08
18629	2020_10_30_JL_KR_Analysis_2021_01_10.xls	2020	10	30	10/30/2020	44134	68	C6	H	FplusBacteriophage	UNKNOWN	23.67	23.67	67092.88	67092.883	1910.998588	0.146496815	4395.296753	128214404.7
18630	2020_10_30_JL_KR_Analysis_2021_01_10.xls	2020	10	30	10/30/2020	44134	68	C4	H	Nucleocapsid	UNKNOWN	-	NA	1.04	NA	1910.998588	0.146496815	4395.296753	NA
18631	2020_10_30_JL_KR_Analysis_2021_01_10.xls	2020	10	30	10/30/2020	44134	68	C5	H	Nucleocapsid	UNKNOWN	Undetermined	NA	NA	NA	1910.998588	0.146496815	4395.296753	NA
18632	2020_10_30_JL_KR_Analysis_2021_01_10.xls	2020	10	30	10/30/2020	44134	68	C6	H	Nucleocapsid	UNKNOWN	Undetermined	NA	NA	NA	1910.998588	0.146496815	4395.296753	NA
18633	2020_10_31_JL_KR_Analysis_2021_01_10.xls	2020	10	31	10/31/2020	44135	69	C4	H	Bovine_Coronavirus	UNKNOWN	27.323	27.323	11180.44	11180.439	928.1671429	0.225490196	2134.784429	10377316.12
18634	2020_10_31_JL_KR_Analysis_2021_01_10.xls	2020	10	31	10/31/2020	44135	69	C5	H	Bovine_Coronavirus	UNKNOWN	27.502	27.502	9896.43	9896.434	928.1671429	0.225490196	2134.784429	9185544.871
18635	2020_10_31_JL_KR_Analysis_2021_01_10.xls	2020	10	31	10/31/2020	44135	69	C6	H	Bovine_Coronavirus	UNKNOWN	27.454	27.454	10230.28	10230.28	928.1671429	0.225490196	2134.784429	9495409.759
18636	2020_10_31_JL_KR_Analysis_2021_01_10.xls	2020	10	31	10/31/2020	44135	69	C4	H	Envelope	UNKNOWN	Undetermined	NA	NA	NA	928.1671429	0.225490196	2134.784429	NA
18637	2020_10_31_JL_KR_Analysis_2021_01_10.xls	2020	10	31	10/31/2020	44135	69	C5	H	Envelope	UNKNOWN	Undetermined	NA	NA	NA	928.1671429	0.225490196	2134.784429	NA
18638	2020_10_31_JL_KR_Analysis_2021_01_10.xls	2020	10	31	10/31/2020	44135	69	C6	H	Envelope	UNKNOWN	Undetermined	NA	NA	NA	928.1671429	0.225490196	2134.784429	NA
18639	2020_10_31_JL_KR_Analysis_2021_01_10.xls	2020	10	31	10/31/2020	44135	69	C4	H	FplusBacteriophage	UNKNOWN	28.256	28.256	3052.61	3052.608	928.1671429	0.225490196	2134.784429	2833330.446
18640	2020_10_31_JL_KR_Analysis_2021_01_10.xls	2020	10	31	10/31/2020	44135	69	C5	H	FplusBacteriophage	UNKNOWN	28.481	28.481	2632.09	2632.088	928.1671429	0.225490196	2134.784429	2443017.599
18641	2020_10_31_JL_KR_Analysis_2021_01_10.xls	2020	10	31	10/31/2020	44135	69	C6	H	FplusBacteriophage	UNKNOWN	28.232	28.232	3101.41	3101.411	928.1671429	0.225490196	2134.784429	2878627.787
18642	2020_10_31_JL_KR_Analysis_2021_01_10.xls	2020	10	31	10/31/2020	44135	69	C4	H	Nucleocapsid	UNKNOWN	-	NA	6.56	NA	928.1671429	0.225490196	2134.784429	NA
18643	2020_10_31_JL_KR_Analysis_2021_01_10.xls	2020	10	31	10/31/2020	44135	69	C5	H	Nucleocapsid	UNKNOWN	-	NA	6.24	NA	928.1671429	0.225490196	2134.784429	NA
18644	2020_10_31_JL_KR_Analysis_2021_01_10.xls	2020	10	31	10/31/2020	44135	69	C6	H	Nucleocapsid	UNKNOWN	-	NA	0.69	NA	928.1671429	0.225490196	2134.784429	NA
18645	2020_11_01_JL_KR_Analysis_2021_01_10.xls	2020	11	1	11/1/2020	44136	70	C4	H	Bovine_Coronavirus	UNKNOWN	28.098	28.098	10853.21	10853.207	1158.711598	0.211009174	2665.036675	12575736.83
18646	2020_11_01_JL_KR_Analysis_2021_01_10.xls	2020	11	1	11/1/2020	44136	70	C5	H	Bovine_Coronavirus	UNKNOWN	28.318	28.318	9411.11	9411.11	1158.711598	0.211009174	2665.036675	10904762.31
18647	2020_11_01_JL_KR_Analysis_2021_01_10.xls	2020	11	1	11/1/2020	44136	70	C6	H	Bovine_Coronavirus	UNKNOWN	28.178	28.178	10306.51	10306.506	1158.711598	0.211009174	2665.036675	11942268.04
18648	2020_11_01_JL_KR_Analysis_2021_01_10.xls	2020	11	1	11/1/2020	44136	70	C4	H	Envelope	UNKNOWN	34.655	34.655	6.89	6.891	1158.711598	0.211009174	2665.036675	7984.681622
18649	2020_11_01_JL_KR_Analysis_2021_01_10.xls	2020	11	1	11/1/2020	44136	70	C5	H	Envelope	UNKNOWN	34.521	34.521	7.53	7.527	1158.711598	0.211009174	2665.036675	8721.622198
18650	2020_11_01_JL_KR_Analysis_2021_01_10.xls	2020	11	1	11/1/2020	44136	70	C6	H	Envelope	UNKNOWN	35.029	35.029	5.38	5.382	1158.711598	0.211009174	2665.036675	6236.18582
18651	2020_11_01_JL_KR_Analysis_2021_01_10.xls	2020	11	1	11/1/2020	44136	70	C4	H	FplusBacteriophage	UNKNOWN	25.877	25.877	26320.03	26320.025	1158.711598	0.211009174	2665.036675	30497318.23
18652	2020_11_01_JL_KR_Analysis_2021_01_10.xls	2020	11	1	11/1/2020	44136	70	C5	H	FplusBacteriophage	UNKNOWN	26.102	26.102	22896.16	22896.162	1158.711598	0.211009174	2665.036675	26530048.46
18653	2020_11_01_JL_KR_Analysis_2021_01_10.xls	2020	11	1	11/1/2020	44136	70	C6	H	FplusBacteriophage	UNKNOWN	25.772	25.772	28095.77	28095.77	1158.711598	0.211009174	2665.036675	32554894.55
18654	2020_11_01_JL_KR_Analysis_2021_01_10.xls	2020	11	1	11/1/2020	44136	70	C4	H	Nucleocapsid	UNKNOWN	31.651	31.651	27.93	27.93	1158.711598	0.211009174	2665.036675	32362.81493
18655	2020_11_01_JL_KR_Analysis_2021_01_10.xls	2020	11	1	11/1/2020	44136	70	C5	H	Nucleocapsid	UNKNOWN	32.128	32.128	20.23	20.228	1158.711598	0.211009174	2665.036675	23438.4182
18656	2020_11_01_JL_KR_Analysis_2021_01_10.xls	2020	11	1	11/1/2020	44136	70	C6	H	Nucleocapsid	UNKNOWN	32.63	32.63	14.42	14.416	1158.711598	0.211009174	2665.036675	16703.9864
18657	2020_11_02_JL_KR_Analysis_2021_01_10.xls	2020	11	2	11/2/2020	44137	71	C4	H	Bovine_Coronavirus	UNKNOWN	28.322	28.322	6050.31	6050.308	1161.836341	0.211009174	2672.223584	7029467.709
18658	2020_11_02_JL_KR_Analysis_2021_01_10.xls	2020	11	2	11/2/2020	44137	71	C5	H	Bovine_Coronavirus	UNKNOWN	28.443	28.443	5540.29	5540.29	1161.836341	0.211009174	2672.223584	6436910.262
18659	2020_11_02_JL_KR_Analysis_2021_01_10.xls	2020	11	2	11/2/2020	44137	71	C6	H	Bovine_Coronavirus	UNKNOWN	28.334	28.334	5997.19	5997.193	1161.836341	0.211009174	2672.223584	6967756.771
18660	2020_11_02_JL_KR_Analysis_2021_01_10.xls	2020	11	2	11/2/2020	44137	71	C4	H	Envelope	UNKNOWN	32.582	32.582	15.68	15.679	1161.836341	0.211009174	2672.223584	18216.43199
18661	2020_11_02_JL_KR_Analysis_2021_01_10.xls	2020	11	2	11/2/2020	44137	71	C5	H	Envelope	UNKNOWN	33.553	33.553	7.74	7.744	1161.836341	0.211009174	2672.223584	8997.260625
18662	2020_11_02_JL_KR_Analysis_2021_01_10.xls	2020	11	2	11/2/2020	44137	71	C6	H	Envelope	UNKNOWN	33.732	33.732	6.8	6.796	1161.836341	0.211009174	2672.223584	7895.839773
18663	2020_11_02_JL_KR_Analysis_2021_01_10.xls	2020	11	2	11/2/2020	44137	71	C4	H	FplusBacteriophage	UNKNOWN	22.528	22.528	135542.13	135542.125	1161.836341	0.211009174	2672.223584	157477766.6
18664	2020_11_02_JL_KR_Analysis_2021_01_10.xls	2020	11	2	11/2/2020	44137	71	C5	H	FplusBacteriophage	UNKNOWN	22.451	22.451	142596.64	142596.641	1161.836341	0.211009174	2672.223584	165673959.6
18665	2020_11_02_JL_KR_Analysis_2021_01_10.xls	2020	11	2	11/2/2020	44137	71	C6	H	FplusBacteriophage	UNKNOWN	22.315	22.315	156066.38	156066.375	1161.836341	0.211009174	2672.223584	181323586.1
18666	2020_11_02_JL_KR_Analysis_2021_01_10.xls	2020	11	2	11/2/2020	44137	71	C4	H	Nucleocapsid	UNKNOWN	31.74	31.74	25.59	25.591	1161.836341	0.211009174	2672.223584	29732.5538
18667	2020_11_02_JL_KR_Analysis_2021_01_10.xls	2020	11	2	11/2/2020	44137	71	C5	H	Nucleocapsid	UNKNOWN	31.78	31.78	24.86	24.857	1161.836341	0.211009174	2672.223584	28879.76593
18668	2020_11_02_JL_KR_Analysis_2021_01_10.xls	2020	11	2	11/2/2020	44137	71	C6	H	Nucleocapsid	UNKNOWN	32.166	32.166	18.8	18.8	1161.836341	0.211009174	2672.223584	21842.52321
18669	2020_11_03_JL_KR_Analysis_2021_01_09.xls	2020	11	3	11/3/2020	44138	72	C4	H	Bovine_Coronavirus	UNKNOWN	30.875	30.875	2616.63	2616.629	1735.683687	0.163120567	3992.07248	4541640.27
18670	2020_11_03_JL_KR_Analysis_2021_01_09.xls	2020	11	3	11/3/2020	44138	72	C5	H	Bovine_Coronavirus	UNKNOWN	30.212	30.212	3987.48	3987.482	1735.683687	0.163120567	3992.07248	6921007.46
18671	2020_11_03_JL_KR_Analysis_2021_01_09.xls	2020	11	3	11/3/2020	44138	72	C6	H	Bovine_Coronavirus	UNKNOWN	30.843	30.843	2670.36	2670.356	1735.683687	0.163120567	3992.07248	4634893.348
18672	2020_11_03_JL_KR_Analysis_2021_01_09.xls	2020	11	3	11/3/2020	44138	72	C4	H	Envelope	UNKNOWN	Undetermined	NA	NA	NA	1735.683687	0.163120567	3992.07248	NA
18673	2020_11_03_JL_KR_Analysis_2021_01_09.xls	2020	11	3	11/3/2020	44138	72	C5	H	Envelope	UNKNOWN	Undetermined	NA	NA	NA	1735.683687	0.163120567	3992.07248	NA
18674	2020_11_03_JL_KR_Analysis_2021_01_09.xls	2020	11	3	11/3/2020	44138	72	C6	H	Envelope	UNKNOWN	Undetermined	NA	NA	NA	1735.683687	0.163120567	3992.07248	NA
18675	2020_11_03_JL_KR_Analysis_2021_01_09.xls	2020	11	3	11/3/2020	44138	72	C4	H	FplusBacteriophage	UNKNOWN	24.796	24.796	44268.49	44268.492	1735.683687	0.163120567	3992.07248	76836099.41
18676	2020_11_03_JL_KR_Analysis_2021_01_09.xls	2020	11	3	11/3/2020	44138	72	C5	H	FplusBacteriophage	UNKNOWN	24.084	24.084	68692.51	68692.508	1735.683687	0.163120567	3992.07248	119228465.6
18677	2020_11_03_JL_KR_Analysis_2021_01_09.xls	2020	11	3	11/3/2020	44138	72	C6	H	FplusBacteriophage	UNKNOWN	24.688	24.688	47303.74	47303.738	1735.683687	0.163120567	3992.07248	82104326.38
18678	2020_11_03_JL_KR_Analysis_2021_01_09.xls	2020	11	3	11/3/2020	44138	72	C4	H	Nucleocapsid	UNKNOWN	-	NA	3.68	NA	1735.683687	0.163120567	3992.07248	NA
18679	2020_11_03_JL_KR_Analysis_2021_01_09.xls	2020	11	3	11/3/2020	44138	72	C5	H	Nucleocapsid	UNKNOWN	32.237	32.237	21.63	21.628	1735.683687	0.163120567	3992.07248	37539.36678
18680	2020_11_03_JL_KR_Analysis_2021_01_09.xls	2020	11	3	11/3/2020	44138	72	C6	H	Nucleocapsid	UNKNOWN	33.225	33.225	11.37	11.366	1735.683687	0.163120567	3992.07248	19727.78079
18681	2020_11_04_JL_KR_Analysis_2_Far_Std_Corrected_2021_01_14.xls	2020	11	4	11/4/2020	44139	73	C4	H	Bovine_Coronavirus	UNKNOWN	29.946	29.946	2563.82	2563.817	1034.970613	0.211009174	2380.432409	2653475.252
18682	2020_11_04_JL_KR_Analysis_2_Far_Std_Corrected_2021_01_14.xls	2020	11	4	11/4/2020	44139	73	C5	H	Bovine_Coronavirus	UNKNOWN	30.092	30.092	2330.93	2330.928	1034.970613	0.211009174	2380.432409	2412441.981
18683	2020_11_04_JL_KR_Analysis_2_Far_Std_Corrected_2021_01_14.xls	2020	11	4	11/4/2020	44139	73	C6	H	Bovine_Coronavirus	UNKNOWN	29.688	29.688	3033.53	3033.533	1034.970613	0.211009174	2380.432409	3139617.509
18684	2020_11_04_JL_KR_Analysis_2_Far_Std_Corrected_2021_01_14.xls	2020	11	4	11/4/2020	44139	73	C4	H	Envelope	UNKNOWN	-	NA	1.14	NA	1034.970613	0.211009174	2380.432409	NA
18685	2020_11_04_JL_KR_Analysis_2_Far_Std_Corrected_2021_01_14.xls	2020	11	4	11/4/2020	44139	73	C5	H	Envelope	UNKNOWN	Undetermined	NA	NA	NA	1034.970613	0.211009174	2380.432409	NA
18686	2020_11_04_JL_KR_Analysis_2_Far_Std_Corrected_2021_01_14.xls	2020	11	4	11/4/2020	44139	73	C6	H	Envelope	UNKNOWN	-	NA	5.81	NA	1034.970613	0.211009174	2380.432409	NA
18687	2020_11_04_JL_KR_Analysis_2_Far_Std_Corrected_2021_01_14.xls	2020	11	4	11/4/2020	44139	73	C4	H	FplusBacteriophage	UNKNOWN	23.783	23.783	114057.92	114057.922	1034.970613	0.211009174	2380.432409	118046597.4
18688	2020_11_04_JL_KR_Analysis_2_Far_Std_Corrected_2021_01_14.xls	2020	11	4	11/4/2020	44139	73	C5	H	FplusBacteriophage	UNKNOWN	23.813	23.813	111912.57	111912.57	1034.970613	0.211009174	2380.432409	115826221.2
18689	2020_11_04_JL_KR_Analysis_2_Far_Std_Corrected_2021_01_14.xls	2020	11	4	11/4/2020	44139	73	C6	H	FplusBacteriophage	UNKNOWN	23.251	23.251	159695.38	159695.375	1034.970613	0.211009174	2380.432409	165280020.2
18690	2020_11_04_JL_KR_Analysis_2_Far_Std_Corrected_2021_01_14.xls	2020	11	4	11/4/2020	44139	73	C4	H	Nucleocapsid	UNKNOWN	34.966	34.966	12.7	12.702	1034.970613	0.211009174	2380.432409	13146.19673
18691	2020_11_04_JL_KR_Analysis_2_Far_Std_Corrected_2021_01_14.xls	2020	11	4	11/4/2020	44139	73	C5	H	Nucleocapsid	UNKNOWN	34.945	34.945	12.87	12.867	1034.970613	0.211009174	2380.432409	13316.96688
18692	2020_11_04_JL_KR_Analysis_2_Far_Std_Corrected_2021_01_14.xls	2020	11	4	11/4/2020	44139	73	C6	H	Nucleocapsid	UNKNOWN	-	NA	3.72	NA	1034.970613	0.211009174	2380.432409	NA
18693	2020_11_05_ADF_KR_Analysis_2021_01_09.xls	2020	11	5	11/5/2020	44140	74	C4	H	Bovine_Coronavirus	UNKNOWN	20.566	20.566	940446.44	940446.438	979.2829367	0.223300971	2252.350754	920963149.6
18694	2020_11_05_ADF_KR_Analysis_2021_01_09.xls	2020	11	5	11/5/2020	44140	74	C5	H	Bovine_Coronavirus	UNKNOWN	20.817	20.817	789200.25	789200.25	979.2829367	0.223300971	2252.350754	772850338.5
18695	2020_11_05_ADF_KR_Analysis_2021_01_09.xls	2020	11	5	11/5/2020	44140	74	C6	H	Bovine_Coronavirus	UNKNOWN	20.565	20.565	941574.44	941574.438	979.2829367	0.223300971	2252.350754	922067780.8
18696	2020_11_05_ADF_KR_Analysis_2021_01_09.xls	2020	11	5	11/5/2020	44140	74	C4	H	Envelope	UNKNOWN	29.722	29.722	156.26	156.257	979.2829367	0.223300971	2252.350754	153019.8138
18697	2020_11_05_ADF_KR_Analysis_2021_01_09.xls	2020	11	5	11/5/2020	44140	74	C5	H	Envelope	UNKNOWN	30.204	30.204	110.72	110.718	979.2829367	0.223300971	2252.350754	108424.2482
18698	2020_11_05_ADF_KR_Analysis_2021_01_09.xls	2020	11	5	11/5/2020	44140	74	C6	H	Envelope	UNKNOWN	29.933	29.933	134.39	134.39	979.2829367	0.223300971	2252.350754	131605.8339
18699	2020_11_05_ADF_KR_Analysis_2021_01_09.xls	2020	11	5	11/5/2020	44140	74	C4	H	FplusBacteriophage	UNKNOWN	23.576	23.576	61474.11	61474.109	979.2829367	0.223300971	2252.350754	60200545.99
18700	2020_11_05_ADF_KR_Analysis_2021_01_09.xls	2020	11	5	11/5/2020	44140	74	C5	H	FplusBacteriophage	UNKNOWN	23.571	23.571	61695.57	61695.574	979.2829367	0.223300971	2252.350754	60417422.89
18701	2020_11_05_ADF_KR_Analysis_2021_01_09.xls	2020	11	5	11/5/2020	44140	74	C6	H	FplusBacteriophage	UNKNOWN	23.4	23.4	68905.78	68905.781	979.2829367	0.223300971	2252.350754	67478255.57
18702	2020_11_05_ADF_KR_Analysis_2021_01_09.xls	2020	11	5	11/5/2020	44140	74	C4	H	Nucleocapsid	UNKNOWN	26.844	26.844	959.33	959.329	979.2829367	0.223300971	2252.350754	939454.5204
18703	2020_11_05_ADF_KR_Analysis_2021_01_09.xls	2020	11	5	11/5/2020	44140	74	C5	H	Nucleocapsid	UNKNOWN	27.691	27.691	532.13	532.131	979.2829367	0.223300971	2252.350754	521106.8084
18704	2020_11_05_ADF_KR_Analysis_2021_01_09.xls	2020	11	5	11/5/2020	44140	74	C6	H	Nucleocapsid	UNKNOWN	26.573	26.573	1157.72	1157.721	979.2829367	0.223300971	2252.350754	1133736.421
18705	2020_11_06_ADF_KR_Analysis_2021_01_09.xls	2020	11	6	11/6/2020	44141	75	C4	H	Bovine_Coronavirus	UNKNOWN	20.786	20.786	878674.5	878674.5	881.3160987	0.283950617	2027.027027	774389982.4
18706	2020_11_06_ADF_KR_Analysis_2021_01_09.xls	2020	11	6	11/6/2020	44141	75	C5	H	Bovine_Coronavirus	UNKNOWN	20.584	20.584	1011198.69	1011198.688	881.3160987	0.283950617	2027.027027	891185682.7
18707	2020_11_06_ADF_KR_Analysis_2021_01_09.xls	2020	11	6	11/6/2020	44141	75	C6	H	Bovine_Coronavirus	UNKNOWN	20.543	20.543	1040498.44	1040498.438	881.3160987	0.283950617	2027.027027	917008024.1
18708	2020_11_06_ADF_KR_Analysis_2021_01_09.xls	2020	11	6	11/6/2020	44141	75	C4	H	Envelope	UNKNOWN	-	NA	2.44	NA	881.3160987	0.283950617	2027.027027	NA
18709	2020_11_06_ADF_KR_Analysis_2021_01_09.xls	2020	11	6	11/6/2020	44141	75	C5	H	Envelope	UNKNOWN	32.939	32.939	22.26	22.264	881.3160987	0.283950617	2027.027027	19621.62162
18710	2020_11_06_ADF_KR_Analysis_2021_01_09.xls	2020	11	6	11/6/2020	44141	75	C6	H	Envelope	UNKNOWN	34.321	34.321	8.81	8.805	881.3160987	0.283950617	2027.027027	7759.988249
18711	2020_11_06_ADF_KR_Analysis_2021_01_09.xls	2020	11	6	11/6/2020	44141	75	C4	H	FplusBacteriophage	UNKNOWN	25.96	25.96	16848.7	16848.697	881.3160987	0.283950617	2027.027027	14849027.91
18712	2020_11_06_ADF_KR_Analysis_2021_01_09.xls	2020	11	6	11/6/2020	44141	75	C5	H	FplusBacteriophage	UNKNOWN	25.652	25.652	20532.38	20532.379	881.3160987	0.283950617	2027.027027	18095516.16
18713	2020_11_06_ADF_KR_Analysis_2021_01_09.xls	2020	11	6	11/6/2020	44141	75	C6	H	FplusBacteriophage	UNKNOWN	25.423	25.423	23787.6	23787.602	881.3160987	0.283950617	2027.027027	20964396.59
18714	2020_11_06_ADF_KR_Analysis_2021_01_09.xls	2020	11	6	11/6/2020	44141	75	C4	H	Nucleocapsid	UNKNOWN	31.451	31.451	55.5	55.504	881.3160987	0.283950617	2027.027027	48916.56874
18715	2020_11_06_ADF_KR_Analysis_2021_01_09.xls	2020	11	6	11/6/2020	44141	75	C5	H	Nucleocapsid	UNKNOWN	30.862	30.862	82.16	82.162	881.3160987	0.283950617	2027.027027	72410.6933
18716	2020_11_06_ADF_KR_Analysis_2021_01_09.xls	2020	11	6	11/6/2020	44141	75	C6	H	Nucleocapsid	UNKNOWN	31.413	31.413	56.92	56.924	881.3160987	0.283950617	2027.027027	50168.0376
18717	2020_11_07_ADF_KR_Analysis_2021_01_09.xls	2020	11	7	11/7/2020	44142	76	C4	H	Bovine_Coronavirus	UNKNOWN	21.593	21.593	933929.38	933929.375	992.3433897	0.225490196	2282.389796	926778641.7
18718	2020_11_07_ADF_KR_Analysis_2021_01_09.xls	2020	11	7	11/7/2020	44142	76	C5	H	Bovine_Coronavirus	UNKNOWN	21.782	21.782	818397.88	818397.875	992.3433897	0.225490196	2282.389796	812131721.4
18719	2020_11_07_ADF_KR_Analysis_2021_01_09.xls	2020	11	7	11/7/2020	44142	76	C6	H	Bovine_Coronavirus	UNKNOWN	21.768	21.768	826023.94	826023.938	992.3433897	0.225490196	2282.389796	819699394.6
18720	2020_11_07_ADF_KR_Analysis_2021_01_09.xls	2020	11	7	11/7/2020	44142	76	C4	H	Envelope	UNKNOWN	29.89	29.89	213.12	213.115	992.3433897	0.225490196	2282.389796	211483.2615
18721	2020_11_07_ADF_KR_Analysis_2021_01_09.xls	2020	11	7	11/7/2020	44142	76	C5	H	Envelope	UNKNOWN	29.913	29.913	210.09	210.094	992.3433897	0.225490196	2282.389796	208485.3921
18722	2020_11_07_ADF_KR_Analysis_2021_01_09.xls	2020	11	7	11/7/2020	44142	76	C6	H	Envelope	UNKNOWN	29.644	29.644	249.12	249.123	992.3433897	0.225490196	2282.389796	247215.5623
18723	2020_11_07_ADF_KR_Analysis_2021_01_09.xls	2020	11	7	11/7/2020	44142	76	C4	H	FplusBacteriophage	UNKNOWN	24.896	24.896	29774.97	29774.965	992.3433897	0.225490196	2282.389796	29546989.7
18724	2020_11_07_ADF_KR_Analysis_2021_01_09.xls	2020	11	7	11/7/2020	44142	76	C5	H	FplusBacteriophage	UNKNOWN	24.888	24.888	29918.71	29918.713	992.3433897	0.225490196	2282.389796	29689637.07
18725	2020_11_07_ADF_KR_Analysis_2021_01_09.xls	2020	11	7	11/7/2020	44142	76	C6	H	FplusBacteriophage	UNKNOWN	25.132	25.132	25721.92	25721.918	992.3433897	0.225490196	2282.389796	25524975.3
18726	2020_11_07_ADF_KR_Analysis_2021_01_09.xls	2020	11	7	11/7/2020	44142	76	C4	H	Nucleocapsid	UNKNOWN	28.166	28.166	626.08	626.077	992.3433897	0.225490196	2282.389796	621283.3724
18727	2020_11_07_ADF_KR_Analysis_2021_01_09.xls	2020	11	7	11/7/2020	44142	76	C5	H	Nucleocapsid	UNKNOWN	28.464	28.464	517.54	517.537	992.3433897	0.225490196	2282.389796	513574.4209
18728	2020_11_07_ADF_KR_Analysis_2021_01_09.xls	2020	11	7	11/7/2020	44142	76	C6	H	Nucleocapsid	UNKNOWN	28.078	28.078	662.29	662.287	992.3433897	0.225490196	2282.389796	657216.1265
18729	2020_11_08_ADF_KR_Analysis_2021_01_09.xls	2020	11	8	11/8/2020	44143	77	C4	H	Bovine_Coronavirus	UNKNOWN	20.922	20.922	725746.25	725746.25	1585.431645	0.159722222	3646.492783	1150621071
18730	2020_11_08_ADF_KR_Analysis_2021_01_09.xls	2020	11	8	11/8/2020	44143	77	C5	H	Bovine_Coronavirus	UNKNOWN	20.711	20.711	837909	837909	1585.431645	0.159722222	3646.492783	1328447444
18731	2020_11_08_ADF_KR_Analysis_2021_01_09.xls	2020	11	8	11/8/2020	44143	77	C6	H	Bovine_Coronavirus	UNKNOWN	20.674	20.674	859329	859329	1585.431645	0.159722222	3646.492783	1362407390
18732	2020_11_08_ADF_KR_Analysis_2021_01_09.xls	2020	11	8	11/8/2020	44143	77	C4	H	Envelope	UNKNOWN	29.731	29.731	291.82	291.824	1585.431645	0.159722222	3646.492783	462667.0044
18733	2020_11_08_ADF_KR_Analysis_2021_01_09.xls	2020	11	8	11/8/2020	44143	77	C5	H	Envelope	UNKNOWN	29.698	29.698	298.19	298.186	1585.431645	0.159722222	3646.492783	472753.5205
18734	2020_11_08_ADF_KR_Analysis_2021_01_09.xls	2020	11	8	11/8/2020	44143	77	C6	H	Envelope	UNKNOWN	29.357	29.357	372.94	372.944	1585.431645	0.159722222	3646.492783	591277.2194
18735	2020_11_08_ADF_KR_Analysis_2021_01_09.xls	2020	11	8	11/8/2020	44143	77	C4	H	FplusBacteriophage	UNKNOWN	24.942	24.942	33044.93	33044.934	1585.431645	0.159722222	3646.492783	52390484.07
18736	2020_11_08_ADF_KR_Analysis_2021_01_09.xls	2020	11	8	11/8/2020	44143	77	C5	H	FplusBacteriophage	UNKNOWN	24.409	24.409	48549.67	48549.668	1585.431645	0.159722222	3646.492783	76972180
18737	2020_11_08_ADF_KR_Analysis_2021_01_09.xls	2020	11	8	11/8/2020	44143	77	C6	H	FplusBacteriophage	UNKNOWN	24.416	24.416	48291.59	48291.586	1585.431645	0.159722222	3646.492783	76563008.63
18738	2020_11_08_ADF_KR_Analysis_2021_01_09.xls	2020	11	8	11/8/2020	44143	77	C4	H	Nucleocapsid	UNKNOWN	28.602	28.602	605.25	605.254	1585.431645	0.159722222	3646.492783	959588.8449
18739	2020_11_08_ADF_KR_Analysis_2021_01_09.xls	2020	11	8	11/8/2020	44143	77	C5	H	Nucleocapsid	UNKNOWN	28.816	28.816	523.92	523.919	1585.431645	0.159722222	3646.492783	830637.762
18740	2020_11_08_ADF_KR_Analysis_2021_01_09.xls	2020	11	8	11/8/2020	44143	77	C6	H	Nucleocapsid	UNKNOWN	28.747	28.747	548.98	548.979	1585.431645	0.159722222	3646.492783	870368.679
18741	2020_11_09_ADF_KR_Analysis_2021_01_09.xls	2020	11	9	11/9/2020	44144	78	C4	H	Bovine_Coronavirus	UNKNOWN	21.666	21.666	576005.25	576005.25	920.2784332	0.244680851	2116.640396	530085209
18742	2020_11_09_ADF_KR_Analysis_2021_01_09.xls	2020	11	9	11/9/2020	44144	78	C5	H	Bovine_Coronavirus	UNKNOWN	21.402	21.402	681836.63	681836.625	920.2784332	0.244680851	2116.640396	627479541
18743	2020_11_09_ADF_KR_Analysis_2021_01_09.xls	2020	11	9	11/9/2020	44144	78	C6	H	Bovine_Coronavirus	UNKNOWN	21.131	21.131	810659.25	810659.25	920.2784332	0.244680851	2116.640396	746032224.4
18744	2020_11_09_ADF_KR_Analysis_2021_01_09.xls	2020	11	9	11/9/2020	44144	78	C4	H	Envelope	UNKNOWN	25.103	25.103	4511.81	4511.814	920.2784332	0.244680851	2116.640396	4152125.119
18745	2020_11_09_ADF_KR_Analysis_2021_01_09.xls	2020	11	9	11/9/2020	44144	78	C5	H	Envelope	UNKNOWN	24.933	24.933	5042.11	5042.107	920.2784332	0.244680851	2116.640396	4640142.33
18746	2020_11_09_ADF_KR_Analysis_2021_01_09.xls	2020	11	9	11/9/2020	44144	78	C6	H	Envelope	UNKNOWN	24.814	24.814	5451.27	5451.273	920.2784332	0.244680851	2116.640396	5016688.975
18747	2020_11_09_ADF_KR_Analysis_2021_01_09.xls	2020	11	9	11/9/2020	44144	78	C4	H	FplusBacteriophage	UNKNOWN	23.805	23.805	82670.73	82670.734	920.2784332	0.244680851	2116.640396	76080093.56
18748	2020_11_09_ADF_KR_Analysis_2021_01_09.xls	2020	11	9	11/9/2020	44144	78	C5	H	FplusBacteriophage	UNKNOWN	23.448	23.448	105897.53	105897.531	920.2784332	0.244680851	2116.640396	97455213.91
18749	2020_11_09_ADF_KR_Analysis_2021_01_09.xls	2020	11	9	11/9/2020	44144	78	C6	H	FplusBacteriophage	UNKNOWN	22.833	22.833	162454.31	162454.313	920.2784332	0.244680851	2116.640396	149503200.6
18750	2020_11_09_ADF_KR_Analysis_2021_01_09.xls	2020	11	9	11/9/2020	44144	78	C4	H	Nucleocapsid	UNKNOWN	24.396	24.396	8597.44	8597.437	920.2784332	0.244680851	2116.640396	7912035.852
18751	2020_11_09_ADF_KR_Analysis_2021_01_09.xls	2020	11	9	11/9/2020	44144	78	C5	H	Nucleocapsid	UNKNOWN	24.213	24.213	9764.96	9764.958	920.2784332	0.244680851	2116.640396	8986480.249
18752	2020_11_09_ADF_KR_Analysis_2021_01_09.xls	2020	11	9	11/9/2020	44144	78	C6	H	Nucleocapsid	UNKNOWN	24.156	24.156	10160.92	10160.922	920.2784332	0.244680851	2116.640396	9350877.378
18753	2020_11_10_ADF_KR_Analysis_2021_01_09.xls	2020	11	10	11/10/2020	44145	79	C4	H	Bovine_Coronavirus	UNKNOWN	21.464	21.464	998613.19	998613.188	1120.413308	0.212962963	2576.950608	1118859505
18754	2020_11_10_ADF_KR_Analysis_2021_01_09.xls	2020	11	10	11/10/2020	44145	79	C5	H	Bovine_Coronavirus	UNKNOWN	21.691	21.691	857490.69	857490.688	1120.413308	0.212962963	2576.950608	960743978.3
18755	2020_11_10_ADF_KR_Analysis_2021_01_09.xls	2020	11	10	11/10/2020	44145	79	C6	H	Bovine_Coronavirus	UNKNOWN	21.589	21.589	918624	918624	1120.413308	0.212962963	2576.950608	1029238555
18756	2020_11_10_ADF_KR_Analysis_2021_01_09.xls	2020	11	10	11/10/2020	44145	79	C4	H	Envelope	UNKNOWN	27.097	27.097	2411.25	2411.253	1120.413308	0.212962963	2576.950608	2701599.95
18757	2020_11_10_ADF_KR_Analysis_2021_01_09.xls	2020	11	10	11/10/2020	44145	79	C5	H	Envelope	UNKNOWN	27.243	27.243	2188.18	2188.181	1120.413308	0.212962963	2576.950608	2451667.113
18758	2020_11_10_ADF_KR_Analysis_2021_01_09.xls	2020	11	10	11/10/2020	44145	79	C6	H	Envelope	UNKNOWN	27.178	27.178	2284.86	2284.857	1120.413308	0.212962963	2576.950608	2559984.19
18759	2020_11_10_ADF_KR_Analysis_2021_01_09.xls	2020	11	10	11/10/2020	44145	79	C4	H	FplusBacteriophage	UNKNOWN	22.546	22.546	194216.34	194216.344	1120.413308	0.212962963	2576.950608	217602576.4
18760	2020_11_10_ADF_KR_Analysis_2021_01_09.xls	2020	11	10	11/10/2020	44145	79	C5	H	FplusBacteriophage	UNKNOWN	22.736	22.736	170592.89	170592.891	1120.413308	0.212962963	2576.950608	191134545.3
18761	2020_11_10_ADF_KR_Analysis_2021_01_09.xls	2020	11	10	11/10/2020	44145	79	C6	H	FplusBacteriophage	UNKNOWN	22.662	22.662	179460.97	179460.969	1120.413308	0.212962963	2576.950608	201070457.9
18762	2020_11_10_ADF_KR_Analysis_2021_01_09.xls	2020	11	10	11/10/2020	44145	79	C4	H	Nucleocapsid	UNKNOWN	25.532	25.532	3884.01	3884.014	1120.413308	0.212962963	2576.950608	4351700.974
18763	2020_11_10_ADF_KR_Analysis_2021_01_09.xls	2020	11	10	11/10/2020	44145	79	C5	H	Nucleocapsid	UNKNOWN	25.808	25.808	3202.29	3202.289	1120.413308	0.212962963	2576.950608	3587887.212
18764	2020_11_10_ADF_KR_Analysis_2021_01_09.xls	2020	11	10	11/10/2020	44145	79	C6	H	Nucleocapsid	UNKNOWN	25.626	25.626	3638.54	3638.54	1120.413308	0.212962963	2576.950608	4076668.638
18765	2020_11_11_JL_KR_Analysis_2_2021_01_20.xls	2020	11	11	11/11/2020	44146	80	C4	H	Bovine_Coronavirus	UNKNOWN	21.325	21.325	752422.5	752422.5	963.7296337	0.239583333	2216.578157	725131860.3
18766	2020_11_11_JL_KR_Analysis_2_2021_01_20.xls	2020	11	11	11/11/2020	44146	80	C5	H	Bovine_Coronavirus	UNKNOWN	21.35	21.35	738923.5	738923.5	963.7296337	0.239583333	2216.578157	712122474
18767	2020_11_11_JL_KR_Analysis_2_2021_01_20.xls	2020	11	11	11/11/2020	44146	80	C6	H	Bovine_Coronavirus	UNKNOWN	21.605	21.605	617483.81	617483.813	963.7296337	0.239583333	2216.578157	595087448.9
18768	2020_11_11_JL_KR_Analysis_2_2021_01_20.xls	2020	11	11	11/11/2020	44146	80	C4	H	Envelope	UNKNOWN	29.016	29.016	163.8	163.795	963.7296337	0.239583333	2216.578157	157854.0954
18769	2020_11_11_JL_KR_Analysis_2_2021_01_20.xls	2020	11	11	11/11/2020	44146	80	C5	H	Envelope	UNKNOWN	28.979	28.979	168.22	168.222	963.7296337	0.239583333	2216.578157	162120.5264
18770	2020_11_11_JL_KR_Analysis_2_2021_01_20.xls	2020	11	11	11/11/2020	44146	80	C6	H	Envelope	UNKNOWN	28.936	28.936	173.47	173.469	963.7296337	0.239583333	2216.578157	167177.2158
18771	2020_11_11_JL_KR_Analysis_2_2021_01_20.xls	2020	11	11	11/11/2020	44146	80	C4	H	FplusBacteriophage	UNKNOWN	25.232	25.232	23463.07	23463.072	963.7296337	0.239583333	2216.578157	22612057.78
18772	2020_11_11_JL_KR_Analysis_2_2021_01_20.xls	2020	11	11	11/11/2020	44146	80	C5	H	FplusBacteriophage	UNKNOWN	24.764	24.764	32359.89	32359.885	963.7296337	0.239583333	2216.578157	31186180.12
18773	2020_11_11_JL_KR_Analysis_2_2021_01_20.xls	2020	11	11	11/11/2020	44146	80	C6	H	FplusBacteriophage	UNKNOWN	25.296	25.296	22453.27	22453.268	963.7296337	0.239583333	2216.578157	21638879.75
18774	2020_11_11_JL_KR_Analysis_2_2021_01_20.xls	2020	11	11	11/11/2020	44146	80	C4	H	Nucleocapsid	UNKNOWN	28.268	28.268	484.25	484.246	963.7296337	0.239583333	2216.578157	466682.2202
18775	2020_11_11_JL_KR_Analysis_2_2021_01_20.xls	2020	11	11	11/11/2020	44146	80	C5	H	Nucleocapsid	UNKNOWN	28.217	28.217	501.96	501.964	963.7296337	0.239583333	2216.578157	483757.5819
18776	2020_11_11_JL_KR_Analysis_2_2021_01_20.xls	2020	11	11	11/11/2020	44146	80	C6	H	Nucleocapsid	UNKNOWN	28.547	28.547	396.76	396.76	963.7296337	0.239583333	2216.578157	382369.3695
18777	2020_11_12_JL_KR_Analysis_2021_01_02.xls	2020	11	12	11/12/2020	44147	81	C4	H	Bovine_Coronavirus	UNKNOWN	20.604	20.604	1029691	1029691	1321.132709	0.18852459	3038.60523	1360358460
18778	2020_11_12_JL_KR_Analysis_2021_01_02.xls	2020	11	12	11/12/2020	44147	81	C5	H	Bovine_Coronavirus	UNKNOWN	21.111	21.111	723361.44	723361.438	1321.132709	0.18852459	3038.60523	955656456.2
18779	2020_11_12_JL_KR_Analysis_2021_01_02.xls	2020	11	12	11/12/2020	44147	81	C6	H	Bovine_Coronavirus	UNKNOWN	20.595	20.595	1036309.25	1036309.25	1321.132709	0.18852459	3038.60523	1369102047
18780	2020_11_12_JL_KR_Analysis_2021_01_02.xls	2020	11	12	11/12/2020	44147	81	C4	H	Envelope	UNKNOWN	27.098	27.098	1317.76	1317.755	1321.132709	0.18852459	3038.60523	1740929.233
18781	2020_11_12_JL_KR_Analysis_2021_01_02.xls	2020	11	12	11/12/2020	44147	81	C5	H	Envelope	UNKNOWN	27.6	27.6	927.87	927.874	1321.132709	0.18852459	3038.60523	1225844.691
18782	2020_11_12_JL_KR_Analysis_2021_01_02.xls	2020	11	12	11/12/2020	44147	81	C6	H	Envelope	UNKNOWN	27.135	27.135	1284.24	1284.237	1321.132709	0.18852459	3038.60523	1696647.507
18783	2020_11_12_JL_KR_Analysis_2021_01_02.xls	2020	11	12	11/12/2020	44147	81	C4	H	FplusBacteriophage	UNKNOWN	24.247	24.247	40798.5	40798.504	1321.132709	0.18852459	3038.60523	53900238.11
18784	2020_11_12_JL_KR_Analysis_2021_01_02.xls	2020	11	12	11/12/2020	44147	81	C5	H	FplusBacteriophage	UNKNOWN	25.054	25.054	23965.35	23965.354	1321.132709	0.18852459	3038.60523	31661413.05
18785	2020_11_12_JL_KR_Analysis_2021_01_02.xls	2020	11	12	11/12/2020	44147	81	C6	H	FplusBacteriophage	UNKNOWN	24.226	24.226	41367.87	41367.871	1321.132709	0.18852459	3038.60523	54652447.48
18786	2020_11_12_JL_KR_Analysis_2021_01_02.xls	2020	11	12	11/12/2020	44147	81	C4	H	Nucleocapsid	UNKNOWN	25.972	25.972	2365.88	2365.882	1321.132709	0.18852459	3038.60523	3125644.096
18787	2020_11_12_JL_KR_Analysis_2021_01_02.xls	2020	11	12	11/12/2020	44147	81	C5	H	Nucleocapsid	UNKNOWN	26.433	26.433	1726.13	1726.132	1321.132709	0.18852459	3038.60523	2280449.445
18788	2020_11_12_JL_KR_Analysis_2021_01_02.xls	2020	11	12	11/12/2020	44147	81	C6	H	Nucleocapsid	UNKNOWN	26.091	26.091	2180.89	2180.893	1321.132709	0.18852459	3038.60523	2881249.077
18789	2020_11_13_JL_KR_Analysis_2_2021_01_20.xls	2020	11	13	11/13/2020	44148	82	C4	H	Bovine_Coronavirus	UNKNOWN	22.852	22.852	400470.25	400470.25	874.5627186	0.252747253	2011.494253	350236350.6
18790	2020_11_13_JL_KR_Analysis_2_2021_01_20.xls	2020	11	13	11/13/2020	44148	82	C5	H	Bovine_Coronavirus	UNKNOWN	23.005	23.005	360795.31	360795.313	874.5627186	0.252747253	2011.494253	315538129.8
18791	2020_11_13_JL_KR_Analysis_2_2021_01_20.xls	2020	11	13	11/13/2020	44148	82	C6	H	Bovine_Coronavirus	UNKNOWN	23.455	23.455	265834.75	265834.75	874.5627186	0.252747253	2011.494253	232489161.7
18792	2020_11_13_JL_KR_Analysis_2_2021_01_20.xls	2020	11	13	11/13/2020	44148	82	C4	H	Envelope	UNKNOWN	31.604	31.604	27.4	27.397	874.5627186	0.252747253	2011.494253	23960.3948
18793	2020_11_13_JL_KR_Analysis_2_2021_01_20.xls	2020	11	13	11/13/2020	44148	82	C5	H	Envelope	UNKNOWN	32.146	32.146	18.58	18.575	874.5627186	0.252747253	2011.494253	16245.0025
18794	2020_11_13_JL_KR_Analysis_2_2021_01_20.xls	2020	11	13	11/13/2020	44148	82	C6	H	Envelope	UNKNOWN	32.912	32.912	10.74	10.739	874.5627186	0.252747253	2011.494253	9391.929035
18795	2020_11_13_JL_KR_Analysis_2_2021_01_20.xls	2020	11	13	11/13/2020	44148	82	C4	H	FplusBacteriophage	UNKNOWN	26.701	26.701	8093.94	8093.944	874.5627186	0.252747253	2011.494253	7078661.669
18796	2020_11_13_JL_KR_Analysis_2_2021_01_20.xls	2020	11	13	11/13/2020	44148	82	C5	H	FplusBacteriophage	UNKNOWN	-	NA	38769.89	NA	874.5627186	0.252747253	2011.494253	NA
18797	2020_11_13_JL_KR_Analysis_2_2021_01_20.xls	2020	11	13	11/13/2020	44148	82	C6	H	FplusBacteriophage	UNKNOWN	27.713	27.713	4015.54	4015.536	874.5627186	0.252747253	2011.494253	3511838.081
18798	2020_11_13_JL_KR_Analysis_2_2021_01_20.xls	2020	11	13	11/13/2020	44148	82	C4	H	Nucleocapsid	UNKNOWN	30.975	30.975	82.59	82.587	874.5627186	0.252747253	2011.494253	72227.51124
18799	2020_11_13_JL_KR_Analysis_2_2021_01_20.xls	2020	11	13	11/13/2020	44148	82	C5	H	Nucleocapsid	UNKNOWN	30.795	30.795	93.87	93.866	874.5627186	0.252747253	2011.494253	82091.70414
18800	2020_11_13_JL_KR_Analysis_2_2021_01_20.xls	2020	11	13	11/13/2020	44148	82	C6	H	Nucleocapsid	UNKNOWN	31.545	31.545	55.17	55.173	874.5627186	0.252747253	2011.494253	48252.24887
18801	2020_11_14_JL_KR_Analysis_2_2021_01_20.xls	2020	11	14	11/14/2020	44149	83	C4	H	Bovine_Coronavirus	UNKNOWN	20.454	20.454	1525703.75	1525703.75	1108.418548	0.225490196	2549.362659	1691118335
18802	2020_11_14_JL_KR_Analysis_2_2021_01_20.xls	2020	11	14	11/14/2020	44149	83	C5	H	Bovine_Coronavirus	UNKNOWN	20.293	20.293	1706179.5	1706179.5	1108.418548	0.225490196	2549.362659	1891161004
18803	2020_11_14_JL_KR_Analysis_2_2021_01_20.xls	2020	11	14	11/14/2020	44149	83	C6	H	Bovine_Coronavirus	UNKNOWN	21.12	21.12	958722.19	958722.188	1108.418548	0.225490196	2549.362659	1062665456
18804	2020_11_14_JL_KR_Analysis_2_2021_01_20.xls	2020	11	14	11/14/2020	44149	83	C4	H	Envelope	UNKNOWN	30.056	30.056	137.28	137.28	1108.418548	0.225490196	2549.362659	152163.6983
18805	2020_11_14_JL_KR_Analysis_2_2021_01_20.xls	2020	11	14	11/14/2020	44149	83	C5	H	Envelope	UNKNOWN	30.049	30.049	137.97	137.97	1108.418548	0.225490196	2549.362659	152928.5071
18806	2020_11_14_JL_KR_Analysis_2_2021_01_20.xls	2020	11	14	11/14/2020	44149	83	C6	H	Envelope	UNKNOWN	30.572	30.572	94.69	94.69	1108.418548	0.225490196	2549.362659	104956.1523
18807	2020_11_14_JL_KR_Analysis_2_2021_01_20.xls	2020	11	14	11/14/2020	44149	83	C4	H	FplusBacteriophage	UNKNOWN	25.023	25.023	28873.98	28873.979	1108.418548	0.225490196	2549.362659	32004453.88
18808	2020_11_14_JL_KR_Analysis_2_2021_01_20.xls	2020	11	14	11/14/2020	44149	83	C5	H	FplusBacteriophage	UNKNOWN	24.759	24.759	34642.33	34642.332	1108.418548	0.225490196	2549.362659	38398203.33
18809	2020_11_14_JL_KR_Analysis_2_2021_01_20.xls	2020	11	14	11/14/2020	44149	83	C6	H	FplusBacteriophage	UNKNOWN	25.728	25.728	17780.64	17780.643	1108.418548	0.225490196	2549.362659	19708394.5
18810	2020_11_14_JL_KR_Analysis_2_2021_01_20.xls	2020	11	14	11/14/2020	44149	83	C4	H	Nucleocapsid	UNKNOWN	28.631	28.631	373.41	373.408	1108.418548	0.225490196	2549.362659	413892.3532
18811	2020_11_14_JL_KR_Analysis_2_2021_01_20.xls	2020	11	14	11/14/2020	44149	83	C5	H	Nucleocapsid	UNKNOWN	28.933	28.933	303.9	303.896	1108.418548	0.225490196	2549.362659	336843.9631
18812	2020_11_14_JL_KR_Analysis_2_2021_01_20.xls	2020	11	14	11/14/2020	44149	83	C6	H	Nucleocapsid	UNKNOWN	29.451	29.451	213.38	213.378	1108.418548	0.225490196	2549.362659	236512.1329
18813	2020_11_15_JL_KR_Analysis_2021_01_02.xls	2020	11	15	11/15/2020	44150	84	C4	H	Bovine_Coronavirus	UNKNOWN	22.115	22.115	547903.75	547903.75	947.9702574	0.239583333	2180.331592	519396458.9
18814	2020_11_15_JL_KR_Analysis_2021_01_02.xls	2020	11	15	11/15/2020	44150	84	C5	H	Bovine_Coronavirus	UNKNOWN	22.668	22.668	376391.03	376391.031	947.9702574	0.239583333	2180.331592	356807502.5
18815	2020_11_15_JL_KR_Analysis_2021_01_02.xls	2020	11	15	11/15/2020	44150	84	C6	H	Bovine_Coronavirus	UNKNOWN	21.797	21.797	679779.69	679779.688	947.9702574	0.239583333	2180.331592	644410925.8
18816	2020_11_15_JL_KR_Analysis_2021_01_02.xls	2020	11	15	11/15/2020	44150	84	C4	H	Envelope	UNKNOWN	29.634	29.634	249.76	249.758	947.9702574	0.239583333	2180.331592	236763.1555
18817	2020_11_15_JL_KR_Analysis_2021_01_02.xls	2020	11	15	11/15/2020	44150	84	C5	H	Envelope	UNKNOWN	30.109	30.109	184.85	184.849	947.9702574	0.239583333	2180.331592	175231.3541
18818	2020_11_15_JL_KR_Analysis_2021_01_02.xls	2020	11	15	11/15/2020	44150	84	C6	H	Envelope	UNKNOWN	29.211	29.211	326.64	326.637	947.9702574	0.239583333	2180.331592	309642.161
18819	2020_11_15_JL_KR_Analysis_2021_01_02.xls	2020	11	15	11/15/2020	44150	84	C4	H	FplusBacteriophage	UNKNOWN	27.4	27.4	7365.14	7365.14	947.9702574	0.239583333	2180.331592	6981933.662
18820	2020_11_15_JL_KR_Analysis_2021_01_02.xls	2020	11	15	11/15/2020	44150	84	C5	H	FplusBacteriophage	UNKNOWN	27.806	27.806	5716.07	5716.069	947.9702574	0.239583333	2180.331592	5418663.401
18821	2020_11_15_JL_KR_Analysis_2021_01_02.xls	2020	11	15	11/15/2020	44150	84	C6	H	FplusBacteriophage	UNKNOWN	26.933	26.933	9851.29	9851.285	947.9702574	0.239583333	2180.331592	9338725.177
18822	2020_11_15_JL_KR_Analysis_2021_01_02.xls	2020	11	15	11/15/2020	44150	84	C4	H	Nucleocapsid	UNKNOWN	27.697	27.697	880.06	880.061	947.9702574	0.239583333	2180.331592	834271.6527
18823	2020_11_15_JL_KR_Analysis_2021_01_02.xls	2020	11	15	11/15/2020	44150	84	C5	H	Nucleocapsid	UNKNOWN	28.299	28.299	601.13	601.133	947.9702574	0.239583333	2180.331592	569856.2047
18824	2020_11_15_JL_KR_Analysis_2021_01_02.xls	2020	11	15	11/15/2020	44150	84	C6	H	Nucleocapsid	UNKNOWN	27.773	27.773	838.51	838.511	947.9702574	0.239583333	2180.331592	794883.4885
18825	2020_11_16_JL_KR_Analysis_2_2021_01_20.xls	2020	11	16	11/16/2020	44151	85	C4	H	Bovine_Coronavirus	UNKNOWN	21.755	21.755	630132.5	630132.5	2098.647416	0.120418848	4826.889057	1322425943
18826	2020_11_16_JL_KR_Analysis_2_2021_01_20.xls	2020	11	16	11/16/2020	44151	85	C5	H	Bovine_Coronavirus	UNKNOWN	21.906	21.906	568858.56	568858.563	2098.647416	0.120418848	4826.889057	1193833553
18827	2020_11_16_JL_KR_Analysis_2_2021_01_20.xls	2020	11	16	11/16/2020	44151	85	C6	H	Bovine_Coronavirus	UNKNOWN	21.942	21.942	555103.25	555103.25	2098.647416	0.120418848	4826.889057	1164966001
18828	2020_11_16_JL_KR_Analysis_2_2021_01_20.xls	2020	11	16	11/16/2020	44151	85	C4	H	Envelope	UNKNOWN	30.455	30.455	134.74	134.744	2098.647416	0.120418848	4826.889057	282780.1474
18829	2020_11_16_JL_KR_Analysis_2_2021_01_20.xls	2020	11	16	11/16/2020	44151	85	C5	H	Envelope	UNKNOWN	30.583	30.583	123.37	123.365	2098.647416	0.120418848	4826.889057	258899.6385
18830	2020_11_16_JL_KR_Analysis_2_2021_01_20.xls	2020	11	16	11/16/2020	44151	85	C6	H	Envelope	UNKNOWN	30.458	30.458	134.4	134.395	2098.647416	0.120418848	4826.889057	282047.7195
18831	2020_11_16_JL_KR_Analysis_2_2021_01_20.xls	2020	11	16	11/16/2020	44151	85	C4	H	FplusBacteriophage	UNKNOWN	25.442	25.442	14008.93	14008.925	2098.647416	0.120418848	4826.889057	29399794.25
18832	2020_11_16_JL_KR_Analysis_2_2021_01_20.xls	2020	11	16	11/16/2020	44151	85	C5	H	FplusBacteriophage	UNKNOWN	24.966	24.966	19189.99	19189.992	2098.647416	0.120418848	4826.889057	40273027.12
18833	2020_11_16_JL_KR_Analysis_2_2021_01_20.xls	2020	11	16	11/16/2020	44151	85	C6	H	FplusBacteriophage	UNKNOWN	25.422	25.422	14187.16	14187.163	2098.647416	0.120418848	4826.889057	29773852.97
18834	2020_11_16_JL_KR_Analysis_2_2021_01_20.xls	2020	11	16	11/16/2020	44151	85	C4	H	Nucleocapsid	UNKNOWN	28.889	28.889	399.09	399.086	2098.647416	0.120418848	4826.889057	837540.8027
18835	2020_11_16_JL_KR_Analysis_2_2021_01_20.xls	2020	11	16	11/16/2020	44151	85	C5	H	Nucleocapsid	UNKNOWN	29.131	29.131	341.03	341.028	2098.647416	0.120418848	4826.889057	715697.531
18836	2020_11_16_JL_KR_Analysis_2_2021_01_20.xls	2020	11	16	11/16/2020	44151	85	C6	H	Nucleocapsid	UNKNOWN	28.698	28.698	452.1	452.095	2098.647416	0.120418848	4826.889057	948788.0035
18837	2020_11_17_ADF_KR_Analysis_2_2021_01_20.xls	2020	11	17	11/17/2020	44152	86	C4	H	Bovine_Coronavirus	UNKNOWN	20.437	20.437	2214682.5	2214682.5	1173.373926	0.207207207	2698.760029	2598650700
18838	2020_11_17_ADF_KR_Analysis_2_2021_01_20.xls	2020	11	17	11/17/2020	44152	86	C5	H	Bovine_Coronavirus	UNKNOWN	20.628	20.628	1941369.63	1941369.625	1173.373926	0.207207207	2698.760029	2277952499
18839	2020_11_17_ADF_KR_Analysis_2_2021_01_20.xls	2020	11	17	11/17/2020	44152	86	C6	H	Bovine_Coronavirus	UNKNOWN	20.61	20.61	1965802.38	1965802.375	1173.373926	0.207207207	2698.760029	2306621250
18840	2020_11_17_ADF_KR_Analysis_2_2021_01_20.xls	2020	11	17	11/17/2020	44152	86	C4	H	Envelope	UNKNOWN	33.121	33.121	33.98	33.981	1173.373926	0.207207207	2698.760029	39872.41938
18841	2020_11_17_ADF_KR_Analysis_2_2021_01_20.xls	2020	11	17	11/17/2020	44152	86	C5	H	Envelope	UNKNOWN	33.199	33.199	32.3	32.296	1173.373926	0.207207207	2698.760029	37895.28431
18842	2020_11_17_ADF_KR_Analysis_2_2021_01_20.xls	2020	11	17	11/17/2020	44152	86	C6	H	Envelope	UNKNOWN	33.254	33.254	31.17	31.171	1173.373926	0.207207207	2698.760029	36575.23865
18843	2020_11_17_ADF_KR_Analysis_2_2021_01_20.xls	2020	11	17	11/17/2020	44152	86	C4	H	FplusBacteriophage	UNKNOWN	25.143	25.143	38085.18	38085.176	1173.373926	0.207207207	2698.760029	44688152.49
18844	2020_11_17_ADF_KR_Analysis_2_2021_01_20.xls	2020	11	17	11/17/2020	44152	86	C5	H	FplusBacteriophage	UNKNOWN	25.854	25.854	23689.9	23689.902	1173.373926	0.207207207	2698.760029	27797113.32
18845	2020_11_17_ADF_KR_Analysis_2_2021_01_20.xls	2020	11	17	11/17/2020	44152	86	C6	H	FplusBacteriophage	UNKNOWN	25.217	25.217	36242.25	36242.254	1173.373926	0.207207207	2698.760029	42525715.86
18846	2020_11_17_ADF_KR_Analysis_2_2021_01_20.xls	2020	11	17	11/17/2020	44152	86	C4	H	Nucleocapsid	UNKNOWN	29.342	29.342	368.68	368.682	1173.373926	0.207207207	2698.760029	432601.8458
18847	2020_11_17_ADF_KR_Analysis_2_2021_01_20.xls	2020	11	17	11/17/2020	44152	86	C5	H	Nucleocapsid	UNKNOWN	29.99	29.99	242.41	242.406	1173.373926	0.207207207	2698.760029	284432.8799
18848	2020_11_17_ADF_KR_Analysis_2_2021_01_20.xls	2020	11	17	11/17/2020	44152	86	C6	H	Nucleocapsid	UNKNOWN	28.933	28.933	480.4	480.402	1173.373926	0.207207207	2698.760029	563691.1808
18849	2020_11_18_ADF_KR_Analysis_2021_01_02.xls	2020	11	18	11/18/2020	44153	87	C4	H	Bovine_Coronavirus	UNKNOWN	22.255	22.255	674552.81	674552.813	2196.917414	0.120418848	5052.910053	1481936822
18850	2020_11_18_ADF_KR_Analysis_2021_01_02.xls	2020	11	18	11/18/2020	44153	87	C5	H	Bovine_Coronavirus	UNKNOWN	22.364	22.364	623048.75	623048.75	2196.917414	0.120418848	5052.910053	1368786649
18851	2020_11_18_ADF_KR_Analysis_2021_01_02.xls	2020	11	18	11/18/2020	44153	87	C6	H	Bovine_Coronavirus	UNKNOWN	22.354	22.354	627806.13	627806.125	2196.917414	0.120418848	5052.910053	1379238209
18852	2020_11_18_ADF_KR_Analysis_2021_01_02.xls	2020	11	18	11/18/2020	44153	87	C4	H	Envelope	UNKNOWN	31.619	31.619	80.24	80.238	2196.917414	0.120418848	5052.910053	176276.2595
18853	2020_11_18_ADF_KR_Analysis_2021_01_02.xls	2020	11	18	11/18/2020	44153	87	C5	H	Envelope	UNKNOWN	31.764	31.764	73.11	73.113	2196.917414	0.120418848	5052.910053	160623.2229
18854	2020_11_18_ADF_KR_Analysis_2021_01_02.xls	2020	11	18	11/18/2020	44153	87	C6	H	Envelope	UNKNOWN	31.279	31.279	99.73	99.726	2196.917414	0.120418848	5052.910053	219089.786
18855	2020_11_18_ADF_KR_Analysis_2021_01_02.xls	2020	11	18	11/18/2020	44153	87	C4	H	FplusBacteriophage	UNKNOWN	25.315	25.315	25244.26	25244.256	2196.917414	0.120418848	5052.910053	55459545.61
18856	2020_11_18_ADF_KR_Analysis_2021_01_02.xls	2020	11	18	11/18/2020	44153	87	C5	H	FplusBacteriophage	UNKNOWN	25.375	25.375	24273.22	24273.215	2196.917414	0.120418848	5052.910053	53326248.73
18857	2020_11_18_ADF_KR_Analysis_2021_01_02.xls	2020	11	18	11/18/2020	44153	87	C6	H	FplusBacteriophage	UNKNOWN	25.372	25.372	24318.68	24318.678	2196.917414	0.120418848	5052.910053	53426127.18
18858	2020_11_18_ADF_KR_Analysis_2021_01_02.xls	2020	11	18	11/18/2020	44153	87	C4	H	Nucleocapsid	UNKNOWN	30.225	30.225	149.44	149.443	2196.917414	0.120418848	5052.910053	328313.9291
18859	2020_11_18_ADF_KR_Analysis_2021_01_02.xls	2020	11	18	11/18/2020	44153	87	C5	H	Nucleocapsid	UNKNOWN	30.335	30.335	138.73	138.729	2196.917414	0.120418848	5052.910053	304776.1559
18860	2020_11_18_ADF_KR_Analysis_2021_01_02.xls	2020	11	18	11/18/2020	44153	87	C6	H	Nucleocapsid	UNKNOWN	30.383	30.383	134.26	134.261	2196.917414	0.120418848	5052.910053	294960.3289
18861	2020_11_19_ADF_KR_Analysis_2020_12_31.xls	2020	11	19	11/19/2020	44154	88	C4	H	Bovine_Coronavirus	UNKNOWN	24.111	24.111	173250.48	173250.484	957.8449476	0.237113402	2203.04338	165947100.8
18862	2020_11_19_ADF_KR_Analysis_2020_12_31.xls	2020	11	19	11/19/2020	44154	88	C5	H	Bovine_Coronavirus	UNKNOWN	23.04	23.04	345166.84	345166.844	957.8449476	0.237113402	2203.04338	330616317.6
18863	2020_11_19_ADF_KR_Analysis_2020_12_31.xls	2020	11	19	11/19/2020	44154	88	C6	H	Bovine_Coronavirus	UNKNOWN	23.545	23.545	249381.5	249381.5	957.8449476	0.237113402	2203.04338	238868809.8
18864	2020_11_19_ADF_KR_Analysis_2020_12_31.xls	2020	11	19	11/19/2020	44154	88	C4	H	Envelope	UNKNOWN	-	NA	NA	NA	957.8449476	0.237113402	2203.04338	NA
18865	2020_11_19_ADF_KR_Analysis_2020_12_31.xls	2020	11	19	11/19/2020	44154	88	C5	H	Envelope	UNKNOWN	34.228	34.228	13.36	13.359	957.8449476	0.237113402	2203.04338	12795.85065
18866	2020_11_19_ADF_KR_Analysis_2020_12_31.xls	2020	11	19	11/19/2020	44154	88	C6	H	Envelope	UNKNOWN	34.557	34.557	10.85	10.849	957.8449476	0.237113402	2203.04338	10391.65984
18867	2020_11_19_ADF_KR_Analysis_2020_12_31.xls	2020	11	19	11/19/2020	44154	88	C4	H	FplusBacteriophage	UNKNOWN	-	NA	NA	NA	957.8449476	0.237113402	2203.04338	NA
18868	2020_11_19_ADF_KR_Analysis_2020_12_31.xls	2020	11	19	11/19/2020	44154	88	C5	H	FplusBacteriophage	UNKNOWN	28.757	28.757	2108.46	2108.464	957.8449476	0.237113402	2203.04338	2019581.59
18869	2020_11_19_ADF_KR_Analysis_2020_12_31.xls	2020	11	19	11/19/2020	44154	88	C6	H	FplusBacteriophage	UNKNOWN	29.865	29.865	1033.25	1033.246	957.8449476	0.237113402	2203.04338	989689.4607
18870	2020_11_19_ADF_KR_Analysis_2020_12_31.xls	2020	11	19	11/19/2020	44154	88	C4	H	Nucleocapsid	UNKNOWN	-	NA	666.67	NA	957.8449476	0.237113402	2203.04338	NA
18871	2020_11_19_ADF_KR_Analysis_2020_12_31.xls	2020	11	19	11/19/2020	44154	88	C5	H	Nucleocapsid	UNKNOWN	-	NA	813.22	NA	957.8449476	0.237113402	2203.04338	NA
18872	2020_11_19_ADF_KR_Analysis_2020_12_31.xls	2020	11	19	11/19/2020	44154	88	C6	H	Nucleocapsid	UNKNOWN	-	NA	742.09	NA	957.8449476	0.237113402	2203.04338	NA
18873	2020_11_20_JL_KR_Analysis_2020_12_30.xls	2020	11	20	11/20/2020	44155	89	C4	H	Bovine_Coronavirus	UNKNOWN	21.547	21.547	847067.75	847067.75	1229.588825	0.23	2828.054299	1041545039
18874	2020_11_20_JL_KR_Analysis_2020_12_30.xls	2020	11	20	11/20/2020	44155	89	C5	H	Bovine_Coronavirus	UNKNOWN	21.743	21.743	737056.75	737056.75	1229.588825	0.23	2828.054299	906276743.2
18875	2020_11_20_JL_KR_Analysis_2020_12_30.xls	2020	11	20	11/20/2020	44155	89	C6	H	Bovine_Coronavirus	UNKNOWN	21.708	21.708	755716	755716	1229.588825	0.23	2828.054299	929219948.5
18876	2020_11_20_JL_KR_Analysis_2020_12_30.xls	2020	11	20	11/20/2020	44155	89	C4	H	Envelope	UNKNOWN	30.989	30.989	84.04	84.035	1229.588825	0.23	2828.054299	103328.4969
18877	2020_11_20_JL_KR_Analysis_2020_12_30.xls	2020	11	20	11/20/2020	44155	89	C5	H	Envelope	UNKNOWN	31.046	31.046	80.87	80.874	1229.588825	0.23	2828.054299	99441.76663
18878	2020_11_20_JL_KR_Analysis_2020_12_30.xls	2020	11	20	11/20/2020	44155	89	C6	H	Envelope	UNKNOWN	30.802	30.802	95.45	95.448	1229.588825	0.23	2828.054299	117361.7942
18879	2020_11_20_JL_KR_Analysis_2020_12_30.xls	2020	11	20	11/20/2020	44155	89	C4	H	FplusBacteriophage	UNKNOWN	25.34	25.34	26480.92	26480.922	1229.588825	0.23	2828.054299	32560645.77
18880	2020_11_20_JL_KR_Analysis_2020_12_30.xls	2020	11	20	11/20/2020	44155	89	C5	H	FplusBacteriophage	UNKNOWN	25.406	25.406	25419.44	25419.443	1229.588825	0.23	2828.054299	31255463.05
18881	2020_11_20_JL_KR_Analysis_2020_12_30.xls	2020	11	20	11/20/2020	44155	89	C6	H	FplusBacteriophage	UNKNOWN	25.59	25.59	22683.17	22683.17	1229.588825	0.23	2828.054299	27890972.35
18882	2020_11_20_JL_KR_Analysis_2020_12_30.xls	2020	11	20	11/20/2020	44155	89	C4	H	Nucleocapsid	UNKNOWN	29.281	29.281	289.8	289.799	1229.588825	0.23	2828.054299	356333.6119
18883	2020_11_20_JL_KR_Analysis_2020_12_30.xls	2020	11	20	11/20/2020	44155	89	C5	H	Nucleocapsid	UNKNOWN	30.287	30.287	151.87	151.872	1229.588825	0.23	2828.054299	186740.114
18884	2020_11_20_JL_KR_Analysis_2020_12_30.xls	2020	11	20	11/20/2020	44155	89	C6	H	Nucleocapsid	UNKNOWN	29.487	29.487	253.94	253.937	1229.588825	0.23	2828.054299	312238.0975
18885	2020_11_21_JL_KR_Analysis_2_2021_01_20.xls	2020	11	21	11/21/2020	44156	90	C4	H	Bovine_Coronavirus	UNKNOWN	24.69	24.69	85536.24	85536.242	1194.513337	0.194915254	2747.380675	102174181.9
18886	2020_11_21_JL_KR_Analysis_2_2021_01_20.xls	2020	11	21	11/21/2020	44156	90	C5	H	Bovine_Coronavirus	UNKNOWN	24.83	24.83	77203.77	77203.766	1194.513337	0.194915254	2747.380675	92220928.15
18887	2020_11_21_JL_KR_Analysis_2_2021_01_20.xls	2020	11	21	11/21/2020	44156	90	C6	H	Bovine_Coronavirus	UNKNOWN	25.256	25.256	56496.16	56496.156	1194.513337	0.194915254	2747.380675	67485411.83
18888	2020_11_21_JL_KR_Analysis_2_2021_01_20.xls	2020	11	21	11/21/2020	44156	90	C4	H	Envelope	UNKNOWN	34.242	34.242	3.89	3.888	1194.513337	0.194915254	2747.380675	4644.267854
18889	2020_11_21_JL_KR_Analysis_2_2021_01_20.xls	2020	11	21	11/21/2020	44156	90	C5	H	Envelope	UNKNOWN	33.749	33.749	5.56	5.556	1194.513337	0.194915254	2747.380675	6636.7161
18890	2020_11_21_JL_KR_Analysis_2_2021_01_20.xls	2020	11	21	11/21/2020	44156	90	C6	H	Envelope	UNKNOWN	35.499	35.499	1.56	1.564	1194.513337	0.194915254	2747.380675	1868.218859
18891	2020_11_21_JL_KR_Analysis_2_2021_01_20.xls	2020	11	21	11/21/2020	44156	90	C4	H	FplusBacteriophage	UNKNOWN	28.234	28.234	3200.71	3200.712	1194.513337	0.194915254	2747.380675	3823293.172
18892	2020_11_21_JL_KR_Analysis_2_2021_01_20.xls	2020	11	21	11/21/2020	44156	90	C5	H	FplusBacteriophage	UNKNOWN	28.318	28.318	3029.7	3029.695	1194.513337	0.194915254	2747.380675	3619011.085
18893	2020_11_21_JL_KR_Analysis_2_2021_01_20.xls	2020	11	21	11/21/2020	44156	90	C6	H	FplusBacteriophage	UNKNOWN	28.794	28.794	2220.51	2220.507	1194.513337	0.194915254	2747.380675	2652425.226
18894	2020_11_21_JL_KR_Analysis_2_2021_01_20.xls	2020	11	21	11/21/2020	44156	90	C4	H	Nucleocapsid	UNKNOWN	30.104	30.104	74.1	74.097	1194.513337	0.194915254	2747.380675	88509.85473
18895	2020_11_21_JL_KR_Analysis_2_2021_01_20.xls	2020	11	21	11/21/2020	44156	90	C5	H	Nucleocapsid	UNKNOWN	31.56	31.56	26.38	26.38	1194.513337	0.194915254	2747.380675	31511.26183
18896	2020_11_21_JL_KR_Analysis_2_2021_01_20.xls	2020	11	21	11/21/2020	44156	90	C6	H	Nucleocapsid	UNKNOWN	32.068	32.068	18.4	18.396	1194.513337	0.194915254	2747.380675	21974.26735
18897	2020_11_22_KR_KR_Analysis_2020_12_29.xls	2020	11	22	11/22/2020	44157	91	C4	H	Bovine_Coronavirus	UNKNOWN	-	NA	190.66	NA	1260.071905	0.211009174	2898.165382	NA
18898	2020_11_22_KR_KR_Analysis_2020_12_29.xls	2020	11	22	11/22/2020	44157	91	C5	H	Bovine_Coronavirus	UNKNOWN	20.846	20.846	1242860.75	1242860.75	1260.071905	0.211009174	2898.165382	1566093913
18899	2020_11_22_KR_KR_Analysis_2020_12_29.xls	2020	11	22	11/22/2020	44157	91	C6	H	Bovine_Coronavirus	UNKNOWN	20.776	20.776	1304618.63	1304618.625	1260.071905	0.211009174	2898.165382	1643913276
18900	2020_11_22_KR_KR_Analysis_2020_12_29.xls	2020	11	22	11/22/2020	44157	91	C4	H	Envelope	UNKNOWN	Undetermined	NA	NA	NA	1260.071905	0.211009174	2898.165382	NA
18901	2020_11_22_KR_KR_Analysis_2020_12_29.xls	2020	11	22	11/22/2020	44157	91	C5	H	Envelope	UNKNOWN	-	NA	2.55	NA	1260.071905	0.211009174	2898.165382	NA
18902	2020_11_22_KR_KR_Analysis_2020_12_29.xls	2020	11	22	11/22/2020	44157	91	C6	H	Envelope	UNKNOWN	Undetermined	NA	NA	NA	1260.071905	0.211009174	2898.165382	NA
18903	2020_11_22_KR_KR_Analysis_2020_12_29.xls	2020	11	22	11/22/2020	44157	91	C4	H	FplusBacteriophage	UNKNOWN	-	NA	3.96	NA	1260.071905	0.211009174	2898.165382	NA
18904	2020_11_22_KR_KR_Analysis_2020_12_29.xls	2020	11	22	11/22/2020	44157	91	C5	H	FplusBacteriophage	UNKNOWN	24.815	24.815	26928.08	26928.078	1260.071905	0.211009174	2898.165382	33931314.54
18905	2020_11_22_KR_KR_Analysis_2020_12_29.xls	2020	11	22	11/22/2020	44157	91	C6	H	FplusBacteriophage	UNKNOWN	24.457	24.457	34018.66	34018.664	1260.071905	0.211009174	2898.165382	42865962.75
18906	2020_11_22_KR_KR_Analysis_2020_12_29.xls	2020	11	22	11/22/2020	44157	91	C4	H	Nucleocapsid	UNKNOWN	-	NA	NA	NA	1260.071905	0.211009174	2898.165382	NA
18907	2020_11_22_KR_KR_Analysis_2020_12_29.xls	2020	11	22	11/22/2020	44157	91	C5	H	Nucleocapsid	UNKNOWN	35.082	35.082	10.2	10.196	1260.071905	0.211009174	2898.165382	12847.69314
18908	2020_11_22_KR_KR_Analysis_2020_12_29.xls	2020	11	22	11/22/2020	44157	91	C6	H	Nucleocapsid	UNKNOWN	35.907	35.907	6.02	6.024	1260.071905	0.211009174	2898.165382	7590.673156
18909	2020_11_23_JL_KR_Analysis_2020_12_28.xls	2020	11	23	11/23/2020	44158	92	C4	H	Bovine_Coronavirus	UNKNOWN	21.779	21.779	556886.19	556886.188	1118.103696	0.219047619	2571.638501	622656505.1
18910	2020_11_23_JL_KR_Analysis_2020_12_28.xls	2020	11	23	11/23/2020	44158	92	C5	H	Bovine_Coronavirus	UNKNOWN	20.914	20.914	1014032.25	1014032.25	1118.103696	0.219047619	2571.638501	1133793207
18911	2020_11_23_JL_KR_Analysis_2020_12_28.xls	2020	11	23	11/23/2020	44158	92	C6	H	Bovine_Coronavirus	UNKNOWN	21.978	21.978	484968	484968	1118.103696	0.219047619	2571.638501	542244513.2
18912	2020_11_23_JL_KR_Analysis_2020_12_28.xls	2020	11	23	11/23/2020	44158	92	C4	H	Envelope	UNKNOWN	32.501	32.501	18.24	18.24	1118.103696	0.219047619	2571.638501	20394.21142
18913	2020_11_23_JL_KR_Analysis_2020_12_28.xls	2020	11	23	11/23/2020	44158	92	C5	H	Envelope	UNKNOWN	32.438	32.438	19.06	19.06	1118.103696	0.219047619	2571.638501	21311.05645
18914	2020_11_23_JL_KR_Analysis_2020_12_28.xls	2020	11	23	11/23/2020	44158	92	C6	H	Envelope	UNKNOWN	32.941	32.941	13.43	13.425	1118.103696	0.219047619	2571.638501	15010.54212
18915	2020_11_23_JL_KR_Analysis_2020_12_28.xls	2020	11	23	11/23/2020	44158	92	C4	H	FplusBacteriophage	UNKNOWN	26.688	26.688	6150.09	6150.092	1118.103696	0.219047619	2571.638501	6876440.596
18916	2020_11_23_JL_KR_Analysis_2020_12_28.xls	2020	11	23	11/23/2020	44158	92	C5	H	FplusBacteriophage	UNKNOWN	25.909	25.909	10699.95	10699.952	1118.103696	0.219047619	2571.638501	11963655.88
18917	2020_11_23_JL_KR_Analysis_2020_12_28.xls	2020	11	23	11/23/2020	44158	92	C6	H	FplusBacteriophage	UNKNOWN	27.042	27.042	4784.94	4784.937	1118.103696	0.219047619	2571.638501	5350055.745
18918	2020_11_23_JL_KR_Analysis_2020_12_28.xls	2020	11	23	11/23/2020	44158	92	C4	H	Nucleocapsid	UNKNOWN	29.318	29.318	156.24	156.235	1118.103696	0.219047619	2571.638501	174686.9309
18919	2020_11_23_JL_KR_Analysis_2020_12_28.xls	2020	11	23	11/23/2020	44158	92	C5	H	Nucleocapsid	UNKNOWN	29.547	29.547	133.16	133.161	1118.103696	0.219047619	2571.638501	148887.8063
18920	2020_11_23_JL_KR_Analysis_2020_12_28.xls	2020	11	23	11/23/2020	44158	92	C6	H	Nucleocapsid	UNKNOWN	29.608	29.608	127.6	127.601	1118.103696	0.219047619	2571.638501	142671.1497
18921	2020_08_30_KR_KR_Analysis_2021_01_20.xls	2020	9	4	9/4/2020	44078	12	F7	J	Bovine_Coronavirus	UNKNOWN	31.243	31.243	457.5	457.504	1205.759274	0.270588235	2773.24633	551639.6909
18922	2020_08_30_KR_KR_Analysis_2021_01_20.xls	2020	9	4	9/4/2020	44078	12	F8	J	Bovine_Coronavirus	UNKNOWN	31.55	31.55	370.11	370.111	1205.759274	0.270588235	2773.24633	446264.7707
18923	2020_08_30_KR_KR_Analysis_2021_01_20.xls	2020	9	4	9/4/2020	44078	12	F9	J	Bovine_Coronavirus	UNKNOWN	31.211	31.211	467.69	467.691	1205.759274	0.270588235	2773.24633	563922.7606
18924	2020_08_30_KR_KR_Analysis_2021_01_20.xls	2020	9	4	9/4/2020	44078	12	F7	J	Envelope	UNKNOWN	32.016	32.016	28.37	28.371	1205.759274	0.270588235	2773.24633	34208.59636
18925	2020_08_30_KR_KR_Analysis_2021_01_20.xls	2020	9	4	9/4/2020	44078	12	F8	J	Envelope	UNKNOWN	32.606	32.606	19.14	19.144	1205.759274	0.270588235	2773.24633	23083.05554
18926	2020_08_30_KR_KR_Analysis_2021_01_20.xls	2020	9	4	9/4/2020	44078	12	F9	J	Envelope	UNKNOWN	31.601	31.601	37.38	37.38	1205.759274	0.270588235	2773.24633	45071.28166
18927	2020_08_30_KR_KR_Analysis_2021_01_20.xls	2020	9	4	9/4/2020	44078	12	F7	J	FplusBacteriophage	UNKNOWN	21.684	21.684	396589.13	396589.125	1205.759274	0.270588235	2773.24633	478191015.4
18928	2020_08_30_KR_KR_Analysis_2021_01_20.xls	2020	9	4	9/4/2020	44078	12	F8	J	FplusBacteriophage	UNKNOWN	21.612	21.612	415985.5	415985.5	1205.759274	0.270588235	2773.24633	501578374.5
18929	2020_08_30_KR_KR_Analysis_2021_01_20.xls	2020	9	4	9/4/2020	44078	12	F9	J	FplusBacteriophage	UNKNOWN	21.749	21.749	379938	379938	1205.759274	0.270588235	2773.24633	458113767
18930	2020_08_30_KR_KR_Analysis_2021_01_20.xls	2020	9	4	9/4/2020	44078	12	F7	J	Nucleocapsid	UNKNOWN	31.929	31.929	22.8	22.799	1205.759274	0.270588235	2773.24633	27490.10569
18931	2020_08_30_KR_KR_Analysis_2021_01_20.xls	2020	9	4	9/4/2020	44078	12	F8	J	Nucleocapsid	UNKNOWN	31.206	31.206	36.79	36.787	1205.759274	0.270588235	2773.24633	44356.26641
18932	2020_08_30_KR_KR_Analysis_2021_01_20.xls	2020	9	4	9/4/2020	44078	12	F9	J	Nucleocapsid	UNKNOWN	31.093	31.093	39.63	39.627	1205.759274	0.270588235	2773.24633	47780.62275
18933	2020_09_05_JL_KR_Analysis_2021_01_20.xls	2020	9	5	9/5/2020	44079	13	B4	J	Bovine_Coronavirus	UNKNOWN	29.905	29.905	4192.33	4192.331	1369.623499	0.244680851	3150.134048	5741915.053
18934	2020_09_05_JL_KR_Analysis_2021_01_20.xls	2020	9	5	9/5/2020	44079	13	B5	J	Bovine_Coronavirus	UNKNOWN	30.16	30.16	3499.28	3499.283	1369.623499	0.244680851	3150.134048	4792700.226
18935	2020_09_05_JL_KR_Analysis_2021_01_20.xls	2020	9	5	9/5/2020	44079	13	B6	J	Bovine_Coronavirus	UNKNOWN	30.085	30.085	3691.9	3691.901	1369.623499	0.244680851	3150.134048	5056514.366
18936	2020_09_05_JL_KR_Analysis_2021_01_20.xls	2020	9	5	9/5/2020	44079	13	B4	J	Envelope	UNKNOWN	30.711	30.711	83.59	83.589	1369.623499	0.244680851	3150.134048	114485.4587
18937	2020_09_05_JL_KR_Analysis_2021_01_20.xls	2020	9	5	9/5/2020	44079	13	B5	J	Envelope	UNKNOWN	30.779	30.779	79.72	79.723	1369.623499	0.244680851	3150.134048	109190.4942
18938	2020_09_05_JL_KR_Analysis_2021_01_20.xls	2020	9	5	9/5/2020	44079	13	B6	J	Envelope	UNKNOWN	30.356	30.356	106.83	106.834	1369.623499	0.244680851	3150.134048	146322.3569
18939	2020_09_05_JL_KR_Analysis_2021_01_20.xls	2020	9	5	9/5/2020	44079	13	B4	J	FplusBacteriophage	UNKNOWN	20.578	20.578	440851.69	440851.688	1369.623499	0.244680851	3150.134048	603800831.5
18940	2020_09_05_JL_KR_Analysis_2021_01_20.xls	2020	9	5	9/5/2020	44079	13	B5	J	FplusBacteriophage	UNKNOWN	20.463	20.463	476058.22	476058.219	1369.623499	0.244680851	3150.134048	652020523.6
18941	2020_09_05_JL_KR_Analysis_2021_01_20.xls	2020	9	5	9/5/2020	44079	13	B6	J	FplusBacteriophage	UNKNOWN	20.244	20.244	550816.88	550816.875	1369.623499	0.244680851	3150.134048	754411735.6
18942	2020_09_05_JL_KR_Analysis_2021_01_20.xls	2020	9	5	9/5/2020	44079	13	B4	J	Nucleocapsid	UNKNOWN	29.695	29.695	104.62	104.616	1369.623499	0.244680851	3150.134048	143284.532
18943	2020_09_05_JL_KR_Analysis_2021_01_20.xls	2020	9	5	9/5/2020	44079	13	B5	J	Nucleocapsid	UNKNOWN	29.399	29.399	128.84	128.841	1369.623499	0.244680851	3150.134048	176463.6612
18944	2020_09_05_JL_KR_Analysis_2021_01_20.xls	2020	9	5	9/5/2020	44079	13	B6	J	Nucleocapsid	UNKNOWN	29.239	29.239	144.16	144.155	1369.623499	0.244680851	3150.134048	197438.0755
18945	2020_09_06_KR_KR_Analysis_2021_01_20.xls	2020	9	6	9/6/2020	44080	14	A4	J	Bovine_Coronavirus	UNKNOWN	29.963	29.963	3178.04	3178.042	1243.420235	0.255555556	2859.86654	3951641.73
18946	2020_09_06_KR_KR_Analysis_2021_01_20.xls	2020	9	6	9/6/2020	44080	14	A5	J	Bovine_Coronavirus	UNKNOWN	30.302	30.302	2595.97	2595.968	1243.420235	0.255555556	2859.86654	3227879.141
18947	2020_09_06_KR_KR_Analysis_2021_01_20.xls	2020	9	6	9/6/2020	44080	14	A6	J	Bovine_Coronavirus	UNKNOWN	30.084	30.084	2956.17	2956.167	1243.420235	0.255555556	2859.86654	3675757.866
18948	2020_09_06_KR_KR_Analysis_2021_01_20.xls	2020	9	6	9/6/2020	44080	14	A4	J	Envelope	UNKNOWN	28.268	28.268	391.38	391.383	1243.420235	0.255555556	2859.86654	486653.5418
18949	2020_09_06_KR_KR_Analysis_2021_01_20.xls	2020	9	6	9/6/2020	44080	14	A5	J	Envelope	UNKNOWN	28.478	28.478	338.35	338.353	1243.420235	0.255555556	2859.86654	420714.9668
18950	2020_09_06_KR_KR_Analysis_2021_01_20.xls	2020	9	6	9/6/2020	44080	14	A6	J	Envelope	UNKNOWN	28.963	28.963	241.81	241.805	1243.420235	0.255555556	2859.86654	300665.2299
18951	2020_09_06_KR_KR_Analysis_2021_01_20.xls	2020	9	6	9/6/2020	44080	14	A4	J	FplusBacteriophage	UNKNOWN	20.595	20.595	764112.31	764112.313	1243.420235	0.255555556	2859.86654	950112711.8
18952	2020_09_06_KR_KR_Analysis_2021_01_20.xls	2020	9	6	9/6/2020	44080	14	A5	J	FplusBacteriophage	UNKNOWN	20.697	20.697	713329.94	713329.938	1243.420235	0.255555556	2859.86654	886968879.1
18953	2020_09_06_KR_KR_Analysis_2021_01_20.xls	2020	9	6	9/6/2020	44080	14	A6	J	FplusBacteriophage	UNKNOWN	20.748	20.748	689332.75	689332.75	1243.420235	0.255555556	2859.86654	857130290
18954	2020_09_06_KR_KR_Analysis_2021_01_20.xls	2020	9	6	9/6/2020	44080	14	A4	J	Nucleocapsid	UNKNOWN	27.412	27.412	605.8	605.799	1243.420235	0.255555556	2859.86654	753262.7349
18955	2020_09_06_KR_KR_Analysis_2021_01_20.xls	2020	9	6	9/6/2020	44080	14	A5	J	Nucleocapsid	UNKNOWN	27.882	27.882	442.34	442.34	1243.420235	0.255555556	2859.86654	550014.5067
18956	2020_09_06_KR_KR_Analysis_2021_01_20.xls	2020	9	6	9/6/2020	44080	14	A6	J	Nucleocapsid	UNKNOWN	27.668	27.668	510.56	510.555	1243.420235	0.255555556	2859.86654	634834.4181
18957	2020_09_07_KR_KR_Analysis_2021_01_16.xls	2020	9	7	9/7/2020	44081	15	B4	J	Bovine_Coronavirus	UNKNOWN	30.561	30.561	1738.22	1738.216	1627.528482	0.252747253	3743.315508	2828996.048
18958	2020_09_07_KR_KR_Analysis_2021_01_16.xls	2020	9	7	9/7/2020	44081	15	B5	J	Bovine_Coronavirus	UNKNOWN	30.48	30.48	1823.3	1823.301	1627.528482	0.252747253	3743.315508	2967474.309
18959	2020_09_07_KR_KR_Analysis_2021_01_16.xls	2020	9	7	9/7/2020	44081	15	B6	J	Bovine_Coronavirus	UNKNOWN	30.845	30.845	1471.85	1471.853	1627.528482	0.252747253	3743.315508	2395482.679
18960	2020_09_07_KR_KR_Analysis_2021_01_16.xls	2020	9	7	9/7/2020	44081	15	B4	J	Envelope	UNKNOWN	28.001	28.001	453.74	453.736	1627.528482	0.252747253	3743.315508	738468.2633
18961	2020_09_07_KR_KR_Analysis_2021_01_16.xls	2020	9	7	9/7/2020	44081	15	B5	J	Envelope	UNKNOWN	28.876	28.876	251.18	251.178	1627.528482	0.252747253	3743.315508	408799.3491
18962	2020_09_07_KR_KR_Analysis_2021_01_16.xls	2020	9	7	9/7/2020	44081	15	B6	J	Envelope	UNKNOWN	28.921	28.921	243.57	243.574	1627.528482	0.252747253	3743.315508	396423.6225
18963	2020_09_07_KR_KR_Analysis_2021_01_16.xls	2020	9	7	9/7/2020	44081	15	B4	J	FplusBacteriophage	UNKNOWN	18.481	18.481	1304874.63	1304874.625	1627.528482	0.252747253	3743.315508	2123720618
18964	2020_09_07_KR_KR_Analysis_2021_01_16.xls	2020	9	7	9/7/2020	44081	15	B5	J	FplusBacteriophage	UNKNOWN	18.116	18.116	1659437.88	1659437.875	1627.528482	0.252747253	3743.315508	2700782406
18965	2020_09_07_KR_KR_Analysis_2021_01_16.xls	2020	9	7	9/7/2020	44081	15	B6	J	FplusBacteriophage	UNKNOWN	17.846	17.846	1984282.75	1984282.75	1627.528482	0.252747253	3743.315508	3229476692
18966	2020_09_07_KR_KR_Analysis_2021_01_16.xls	2020	9	7	9/7/2020	44081	15	B4	J	Nucleocapsid	UNKNOWN	27.353	27.353	631.19	631.194	1627.528482	0.252747253	3743.315508	1027286.213
18967	2020_09_07_KR_KR_Analysis_2021_01_16.xls	2020	9	7	9/7/2020	44081	15	B5	J	Nucleocapsid	UNKNOWN	28.402	28.402	310.45	310.449	1627.528482	0.252747253	3743.315508	505264.5897
18968	2020_09_07_KR_KR_Analysis_2021_01_16.xls	2020	9	7	9/7/2020	44081	15	B6	J	Nucleocapsid	UNKNOWN	28.188	28.188	358.72	358.72	1627.528482	0.252747253	3743.315508	583827.0171
18969	2020_09_08_JL_KR_Analysis_2021_01_16.xls	2020	9	8	9/8/2020	44082	16	B4	J	Bovine_Coronavirus	UNKNOWN	30.943	30.943	1022.26	1022.256	1348.048293	0.252747253	3100.511073	1378050.456
18970	2020_09_08_JL_KR_Analysis_2021_01_16.xls	2020	9	8	9/8/2020	44082	16	B5	J	Bovine_Coronavirus	UNKNOWN	31.059	31.059	936.93	936.927	1348.048293	0.252747253	3100.511073	1263022.843
18971	2020_09_08_JL_KR_Analysis_2021_01_16.xls	2020	9	8	9/8/2020	44082	16	B6	J	Bovine_Coronavirus	UNKNOWN	30.895	30.895	1060.15	1060.152	1348.048293	0.252747253	3100.511073	1429136.094
18972	2020_09_08_JL_KR_Analysis_2021_01_16.xls	2020	9	8	9/8/2020	44082	16	B4	J	Envelope	UNKNOWN	30.211	30.211	131.51	131.509	1348.048293	0.252747253	3100.511073	177280.483
18973	2020_09_08_JL_KR_Analysis_2021_01_16.xls	2020	9	8	9/8/2020	44082	16	B5	J	Envelope	UNKNOWN	30.484	30.484	108.98	108.982	1348.048293	0.252747253	3100.511073	146912.9991
18974	2020_09_08_JL_KR_Analysis_2021_01_16.xls	2020	9	8	9/8/2020	44082	16	B6	J	Envelope	UNKNOWN	30.166	30.166	135.65	135.649	1348.048293	0.252747253	3100.511073	182861.4029
18975	2020_09_08_JL_KR_Analysis_2021_01_16.xls	2020	9	8	9/8/2020	44082	16	B4	J	FplusBacteriophage	UNKNOWN	19.767	19.767	966976.94	966976.938	1348.048293	0.252747253	3100.511073	1303531611
18976	2020_09_08_JL_KR_Analysis_2021_01_16.xls	2020	9	8	9/8/2020	44082	16	B5	J	FplusBacteriophage	UNKNOWN	19.846	19.846	916111.06	916111.063	1348.048293	0.252747253	3100.511073	1234961955
18977	2020_09_08_JL_KR_Analysis_2021_01_16.xls	2020	9	8	9/8/2020	44082	16	B6	J	FplusBacteriophage	UNKNOWN	19.791	19.791	950842.25	950842.25	1348.048293	0.252747253	3100.511073	1281781272
18978	2020_09_08_JL_KR_Analysis_2021_01_16.xls	2020	9	8	9/8/2020	44082	16	B4	J	Nucleocapsid	UNKNOWN	30.273	30.273	110.03	110.026	1348.048293	0.252747253	3100.511073	148320.3615
18979	2020_09_08_JL_KR_Analysis_2021_01_16.xls	2020	9	8	9/8/2020	44082	16	B5	J	Nucleocapsid	UNKNOWN	30.318	30.318	106.46	106.458	1348.048293	0.252747253	3100.511073	143510.5252
18980	2020_09_08_JL_KR_Analysis_2021_01_16.xls	2020	9	8	9/8/2020	44082	16	B6	J	Nucleocapsid	UNKNOWN	29.875	29.875	147.17	147.166	1348.048293	0.252747253	3100.511073	198386.8751
18981	2020_09_10_JL_KR_Analysis_2021_01_16.xls	2020	9	10	9/10/2020	44084	18	B4	J	Bovine_Coronavirus	UNKNOWN	30.97	30.97	1207.82	1207.816	1422.758009	0.247311828	3272.34342	1718429.887
18982	2020_09_10_JL_KR_Analysis_2021_01_16.xls	2020	9	10	9/10/2020	44084	18	B5	J	Bovine_Coronavirus	UNKNOWN	30.992	30.992	1189.41	1189.409	1422.758009	0.247311828	3272.34342	1692241.181
18983	2020_09_10_JL_KR_Analysis_2021_01_16.xls	2020	9	10	9/10/2020	44084	18	B6	J	Bovine_Coronavirus	UNKNOWN	30.66	30.66	1500.52	1500.523	1422.758009	0.247311828	3272.34342	2134881.116
18984	2020_09_10_JL_KR_Analysis_2021_01_16.xls	2020	9	10	9/10/2020	44084	18	B4	J	Envelope	UNKNOWN	30.334	30.334	185	185	1422.758009	0.247311828	3272.34342	263210.2317
18985	2020_09_10_JL_KR_Analysis_2021_01_16.xls	2020	9	10	9/10/2020	44084	18	B5	J	Envelope	UNKNOWN	30.575	30.575	157.38	157.375	1422.758009	0.247311828	3272.34342	223906.5417
18986	2020_09_10_JL_KR_Analysis_2021_01_16.xls	2020	9	10	9/10/2020	44084	18	B6	J	Envelope	UNKNOWN	30.258	30.258	194.74	194.744	1422.758009	0.247311828	3272.34342	277073.5857
18987	2020_09_10_JL_KR_Analysis_2021_01_16.xls	2020	9	10	9/10/2020	44084	18	B4	J	FplusBacteriophage	UNKNOWN	20.679	20.679	677487.31	677487.313	1422.758009	0.247311828	3272.34342	963900500.6
18988	2020_09_10_JL_KR_Analysis_2021_01_16.xls	2020	9	10	9/10/2020	44084	18	B5	J	FplusBacteriophage	UNKNOWN	20.835	20.835	613078.56	613078.563	1422.758009	0.247311828	3272.34342	872262435.7
18989	2020_09_10_JL_KR_Analysis_2021_01_16.xls	2020	9	10	9/10/2020	44084	18	B6	J	FplusBacteriophage	UNKNOWN	20.707	20.707	665448.19	665448.188	1422.758009	0.247311828	3272.34342	946771739.1
18990	2020_09_10_JL_KR_Analysis_2021_01_16.xls	2020	9	10	9/10/2020	44084	18	B4	J	Nucleocapsid	UNKNOWN	29.71	29.71	264.7	264.702	1422.758009	0.247311828	3272.34342	376606.8905
18991	2020_09_10_JL_KR_Analysis_2021_01_16.xls	2020	9	10	9/10/2020	44084	18	B5	J	Nucleocapsid	UNKNOWN	29.711	29.711	264.56	264.563	1422.758009	0.247311828	3272.34342	376409.1271
18992	2020_09_10_JL_KR_Analysis_2021_01_16.xls	2020	9	10	9/10/2020	44084	18	B6	J	Nucleocapsid	UNKNOWN	29.411	29.411	322.36	322.356	1422.758009	0.247311828	3272.34342	458634.5807
18993	2020_09_11_JL_KR_Analysis_2_Baker_Wells_Corrected_2021_01_20.xls	2020	9	11	9/11/2020	44085	19	B4	J	Bovine_Coronavirus	UNKNOWN	31.934	31.934	3203.97	3203.97	1835.632244	0.164285714	4221.954162	5881310.641
18994	2020_09_11_JL_KR_Analysis_2_Baker_Wells_Corrected_2021_01_20.xls	2020	9	11	9/11/2020	44085	19	B5	J	Bovine_Coronavirus	UNKNOWN	31.331	31.331	4545.95	4545.953	1835.632244	0.164285714	4221.954162	8344697.907
18995	2020_09_11_JL_KR_Analysis_2_Baker_Wells_Corrected_2021_01_20.xls	2020	9	11	9/11/2020	44085	19	B6	J	Bovine_Coronavirus	UNKNOWN	32.185	32.185	2769.15	2769.146	1835.632244	0.164285714	4221.954162	5083133.686
18996	2020_09_11_JL_KR_Analysis_2_Baker_Wells_Corrected_2021_01_20.xls	2020	9	11	9/11/2020	44085	19	B4	J	Envelope	UNKNOWN	31.351	31.351	127.85	127.853	1835.632244	0.164285714	4221.954162	234691.0893
18997	2020_09_11_JL_KR_Analysis_2_Baker_Wells_Corrected_2021_01_20.xls	2020	9	11	9/11/2020	44085	19	B5	J	Envelope	UNKNOWN	32.085	32.085	77.71	77.714	1835.632244	0.164285714	4221.954162	142654.3242
18998	2020_09_11_JL_KR_Analysis_2_Baker_Wells_Corrected_2021_01_20.xls	2020	9	11	9/11/2020	44085	19	B6	J	Envelope	UNKNOWN	31.305	31.305	131.93	131.932	1835.632244	0.164285714	4221.954162	242178.6332
18999	2020_09_11_JL_KR_Analysis_2_Baker_Wells_Corrected_2021_01_20.xls	2020	9	11	9/11/2020	44085	19	B4	J	FplusBacteriophage	UNKNOWN	24.654	24.654	66028	66028	1835.632244	0.164285714	4221.954162	121203125.8
19000	2020_09_11_JL_KR_Analysis_2_Baker_Wells_Corrected_2021_01_20.xls	2020	9	11	9/11/2020	44085	19	B5	J	FplusBacteriophage	UNKNOWN	25.373	25.373	41966.93	41966.934	1835.632244	0.164285714	4221.954162	77035857.23
19001	2020_09_11_JL_KR_Analysis_2_Baker_Wells_Corrected_2021_01_20.xls	2020	9	11	9/11/2020	44085	19	B6	J	FplusBacteriophage	UNKNOWN	25.331	25.331	43101.75	43101.754	1835.632244	0.164285714	4221.954162	79118969.42
19002	2020_09_11_JL_KR_Analysis_2_Baker_Wells_Corrected_2021_01_20.xls	2020	9	11	9/11/2020	44085	19	B4	J	Nucleocapsid	UNKNOWN	30.314	30.314	238.09	238.091	1835.632244	0.164285714	4221.954162	437047.5166
19003	2020_09_11_JL_KR_Analysis_2_Baker_Wells_Corrected_2021_01_20.xls	2020	9	11	9/11/2020	44085	19	B5	J	Nucleocapsid	UNKNOWN	30.883	30.883	163.32	163.323	1835.632244	0.164285714	4221.954162	299800.965
19004	2020_09_11_JL_KR_Analysis_2_Baker_Wells_Corrected_2021_01_20.xls	2020	9	11	9/11/2020	44085	19	B6	J	Nucleocapsid	UNKNOWN	30.825	30.825	169.73	169.73	1835.632244	0.164285714	4221.954162	311561.8608
19005	2020_09_12_JL_KR_Analysis_2021_01_16.xls	2020	9	12	9/12/2020	44086	20	D4	J	Bovine_Coronavirus	UNKNOWN	31.338	31.338	1025.62	1025.618	1339.338032	0.2875	3080.477474	1373649.194
19006	2020_09_12_JL_KR_Analysis_2021_01_16.xls	2020	9	12	9/12/2020	44086	20	D5	J	Bovine_Coronavirus	UNKNOWN	31.089	31.089	1215.99	1215.986	1339.338032	0.2875	3080.477474	1628616.296
19007	2020_09_12_JL_KR_Analysis_2021_01_16.xls	2020	9	12	9/12/2020	44086	20	D6	J	Bovine_Coronavirus	UNKNOWN	31.307	31.307	1047.28	1047.283	1339.338032	0.2875	3080.477474	1402665.952
19008	2020_09_12_JL_KR_Analysis_2021_01_16.xls	2020	9	12	9/12/2020	44086	20	D4	J	Envelope	UNKNOWN	28.265	28.265	558.72	558.718	1339.338032	0.2875	3080.477474	748312.2666
19009	2020_09_12_JL_KR_Analysis_2021_01_16.xls	2020	9	12	9/12/2020	44086	20	D5	J	Envelope	UNKNOWN	28.774	28.774	392.66	392.658	1339.338032	0.2875	3080.477474	525901.793
19010	2020_09_12_JL_KR_Analysis_2021_01_16.xls	2020	9	12	9/12/2020	44086	20	D6	J	Envelope	UNKNOWN	28.22	28.22	576.07	576.068	1339.338032	0.2875	3080.477474	771549.7814
19011	2020_09_12_JL_KR_Analysis_2021_01_16.xls	2020	9	12	9/12/2020	44086	20	D4	J	FplusBacteriophage	UNKNOWN	20.906	20.906	459269.81	459269.813	1339.338032	0.2875	3080.477474	615117527.5
19012	2020_09_12_JL_KR_Analysis_2021_01_16.xls	2020	9	12	9/12/2020	44086	20	D5	J	FplusBacteriophage	UNKNOWN	21.119	21.119	397895.09	397895.094	1339.338032	0.2875	3080.477474	532916032.1
19013	2020_09_12_JL_KR_Analysis_2021_01_16.xls	2020	9	12	9/12/2020	44086	20	D6	J	FplusBacteriophage	UNKNOWN	21.061	21.061	413731.41	413731.406	1339.338032	0.2875	3080.477474	554126207.1
19014	2020_09_12_JL_KR_Analysis_2021_01_16.xls	2020	9	12	9/12/2020	44086	20	D4	J	Nucleocapsid	UNKNOWN	28.293	28.293	639.69	639.693	1339.338032	0.2875	3080.477474	856765.1637
19015	2020_09_12_JL_KR_Analysis_2021_01_16.xls	2020	9	12	9/12/2020	44086	20	D5	J	Nucleocapsid	UNKNOWN	28.34	28.34	619.66	619.658	1339.338032	0.2875	3080.477474	829931.5262
19016	2020_09_12_JL_KR_Analysis_2021_01_16.xls	2020	9	12	9/12/2020	44086	20	D6	J	Nucleocapsid	UNKNOWN	28.3	28.3	636.88	636.881	1339.338032	0.2875	3080.477474	852998.9452
19017	2020_09_13_JL_KR_Analysis_2021_01_16.xls	2020	9	13	9/13/2020	44087	21	D4	J	Bovine_Coronavirus	UNKNOWN	31.662	31.662	748.53	748.527	2166.470968	0.175572519	4982.883226	1621662.014
19018	2020_09_13_JL_KR_Analysis_2021_01_16.xls	2020	9	13	9/13/2020	44087	21	D5	J	Bovine_Coronavirus	UNKNOWN	31.949	31.949	618.24	618.235	2166.470968	0.175572519	4982.883226	1339388.179
19019	2020_09_13_JL_KR_Analysis_2021_01_16.xls	2020	9	13	9/13/2020	44087	21	D6	J	Bovine_Coronavirus	UNKNOWN	31.816	31.816	675.47	675.472	2166.470968	0.175572519	4982.883226	1463390.478
19020	2020_09_13_JL_KR_Analysis_2021_01_16.xls	2020	9	13	9/13/2020	44087	21	D4	J	Envelope	UNKNOWN	30.044	30.044	222.32	222.321	2166.470968	0.175572519	4982.883226	481651.9921
19021	2020_09_13_JL_KR_Analysis_2021_01_16.xls	2020	9	13	9/13/2020	44087	21	D5	J	Envelope	UNKNOWN	29.847	29.847	254.27	254.269	2166.470968	0.175572519	4982.883226	550866.4066
19022	2020_09_13_JL_KR_Analysis_2021_01_16.xls	2020	9	13	9/13/2020	44087	21	D6	J	Envelope	UNKNOWN	30.085	30.085	216.2	216.2	2166.470968	0.175572519	4982.883226	468391.0233
19023	2020_09_13_JL_KR_Analysis_2021_01_16.xls	2020	9	13	9/13/2020	44087	21	D4	J	FplusBacteriophage	UNKNOWN	22.469	22.469	129075.37	129075.367	2166.470968	0.175572519	4982.883226	279638035.3
19024	2020_09_13_JL_KR_Analysis_2021_01_16.xls	2020	9	13	9/13/2020	44087	21	D5	J	FplusBacteriophage	UNKNOWN	21.831	21.831	202518.42	202518.422	2166.470968	0.175572519	4982.883226	438750281.7
19025	2020_09_13_JL_KR_Analysis_2021_01_16.xls	2020	9	13	9/13/2020	44087	21	D6	J	FplusBacteriophage	UNKNOWN	22.163	22.163	160215.88	160215.875	2166.470968	0.175572519	4982.883226	347103041.8
19026	2020_09_13_JL_KR_Analysis_2021_01_16.xls	2020	9	13	9/13/2020	44087	21	D4	J	Nucleocapsid	UNKNOWN	29.863	29.863	224.7	224.697	2166.470968	0.175572519	4982.883226	486799.5271
19027	2020_09_13_JL_KR_Analysis_2021_01_16.xls	2020	9	13	9/13/2020	44087	21	D5	J	Nucleocapsid	UNKNOWN	29.441	29.441	299.88	299.878	2166.470968	0.175572519	4982.883226	649676.9809
19028	2020_09_13_JL_KR_Analysis_2021_01_16.xls	2020	9	13	9/13/2020	44087	21	D6	J	Nucleocapsid	UNKNOWN	29.285	29.285	333.64	333.642	2166.470968	0.175572519	4982.883226	722825.7067
19029	2020_09_14_JL_KR_Analysis_2021_01_16.xls	2020	9	14	9/14/2020	44088	22	D4	J	Bovine_Coronavirus	UNKNOWN	32.492	32.492	439.93	439.934	1457.371873	0.225490196	3351.955307	641147.4376
19030	2020_09_14_JL_KR_Analysis_2021_01_16.xls	2020	9	14	9/14/2020	44088	22	D6	J	Bovine_Coronavirus	UNKNOWN	32.466	32.466	448.02	448.023	1457.371873	0.225490196	3351.955307	652936.1187
19031	2020_09_14_JL_KR_Analysis_2021_01_16.xls	2020	9	14	9/14/2020	44088	22	D4	J	Envelope	UNKNOWN	31.675	31.675	86.81	86.806	1457.371873	0.225490196	3351.955307	126508.6228
19032	2020_09_14_JL_KR_Analysis_2021_01_16.xls	2020	9	14	9/14/2020	44088	22	D6	J	Envelope	UNKNOWN	30.068	30.068	257.19	257.19	1457.371873	0.225490196	3351.955307	374821.472
19033	2020_09_14_JL_KR_Analysis_2021_01_16.xls	2020	9	14	9/14/2020	44088	22	D4	J	FplusBacteriophage	UNKNOWN	-	NA	30435.39	NA	1457.371873	0.225490196	3351.955307	NA
19034	2020_09_14_JL_KR_Analysis_2021_01_16.xls	2020	9	14	9/14/2020	44088	22	D6	J	FplusBacteriophage	UNKNOWN	-	NA	109840.97	NA	1457.371873	0.225490196	3351.955307	NA
19035	2020_09_14_JL_KR_Analysis_2021_01_16.xls	2020	9	14	9/14/2020	44088	22	D4	J	Nucleocapsid	UNKNOWN	Undetermined	NA	NA	NA	1457.371873	0.225490196	3351.955307	NA
19036	2020_09_14_JL_KR_Analysis_2021_01_16.xls	2020	9	14	9/14/2020	44088	22	D6	J	Nucleocapsid	UNKNOWN	-	NA	70.35	NA	1457.371873	0.225490196	3351.955307	NA
19037	2020_09_15_JL_KR_Analysis_2021_01_16.xls	2020	9	15	9/15/2020	44089	23	C4	J	Bovine_Coronavirus	UNKNOWN	27.34	27.34	13415.96	13415.957	1745.262438	0.155405405	4014.103607	23414365.82
19038	2020_09_15_JL_KR_Analysis_2021_01_16.xls	2020	9	15	9/15/2020	44089	23	C5	J	Bovine_Coronavirus	UNKNOWN	27.428	27.428	12572.85	12572.85	1745.262438	0.155405405	4014.103607	21942922.84
19039	2020_09_15_JL_KR_Analysis_2021_01_16.xls	2020	9	15	9/15/2020	44089	23	C6	J	Bovine_Coronavirus	UNKNOWN	27.385	27.385	12977.3	12977.297	1745.262438	0.155405405	4014.103607	22648789
19040	2020_09_15_JL_KR_Analysis_2021_01_16.xls	2020	9	15	9/15/2020	44089	23	C4	J	Envelope	UNKNOWN	31.532	31.532	106.58	106.577	1745.262438	0.155405405	4014.103607	186004.8349
19041	2020_09_15_JL_KR_Analysis_2021_01_16.xls	2020	9	15	9/15/2020	44089	23	C5	J	Envelope	UNKNOWN	31.241	31.241	130.64	130.644	1745.262438	0.155405405	4014.103607	228008.066
19042	2020_09_15_JL_KR_Analysis_2021_01_16.xls	2020	9	15	9/15/2020	44089	23	C6	J	Envelope	UNKNOWN	30.95	30.95	160.24	160.244	1745.262438	0.155405405	4014.103607	279667.8341
19043	2020_09_15_JL_KR_Analysis_2021_01_16.xls	2020	9	15	9/15/2020	44089	23	C4	J	FplusBacteriophage	UNKNOWN	21.394	21.394	692932.44	692932.438	1745.262438	0.155405405	4014.103607	1209348956
19044	2020_09_15_JL_KR_Analysis_2021_01_16.xls	2020	9	15	9/15/2020	44089	23	C5	J	FplusBacteriophage	UNKNOWN	21.473	21.473	654029.44	654029.438	1745.262438	0.155405405	4014.103607	1141453011
19045	2020_09_15_JL_KR_Analysis_2021_01_16.xls	2020	9	15	9/15/2020	44089	23	C6	J	FplusBacteriophage	UNKNOWN	21.303	21.303	740622.44	740622.438	1745.262438	0.155405405	4014.103607	1292580522
19046	2020_09_15_JL_KR_Analysis_2021_01_16.xls	2020	9	15	9/15/2020	44089	23	C4	J	Nucleocapsid	UNKNOWN	29.926	29.926	207.74	207.742	1745.262438	0.155405405	4014.103607	362564.3094
19047	2020_09_15_JL_KR_Analysis_2021_01_16.xls	2020	9	15	9/15/2020	44089	23	C5	J	Nucleocapsid	UNKNOWN	30.315	30.315	158.6	158.604	1745.262438	0.155405405	4014.103607	276805.6037
19048	2020_09_15_JL_KR_Analysis_2021_01_16.xls	2020	9	15	9/15/2020	44089	23	C6	J	Nucleocapsid	UNKNOWN	30.058	30.058	189.57	189.567	1745.262438	0.155405405	4014.103607	330844.1646
19049	2020_09_16_JL_KR_Analysis_2021_01_16.xls	2020	9	16	9/16/2020	44090	24	D4	J	Bovine_Coronavirus	UNKNOWN	27.694	27.694	9993.48	9993.481	1395.567171	0.209090909	3209.804494	13946574.01
19050	2020_09_16_JL_KR_Analysis_2021_01_16.xls	2020	9	16	9/16/2020	44090	24	D5	J	Bovine_Coronavirus	UNKNOWN	27.804	27.804	9259.64	9259.637	1395.567171	0.209090909	3209.804494	12922445.41
19051	2020_09_16_JL_KR_Analysis_2021_01_16.xls	2020	9	16	9/16/2020	44090	24	D6	J	Bovine_Coronavirus	UNKNOWN	27.75	27.75	9611.51	9611.514	1395.567171	0.209090909	3209.804494	13413513.4
19052	2020_09_16_JL_KR_Analysis_2021_01_16.xls	2020	9	16	9/16/2020	44090	24	D4	J	Envelope	UNKNOWN	30.222	30.222	251.16	251.155	1395.567171	0.209090909	3209.804494	350503.6728
19053	2020_09_16_JL_KR_Analysis_2021_01_16.xls	2020	9	16	9/16/2020	44090	24	D5	J	Envelope	UNKNOWN	30.364	30.364	228.79	228.787	1395.567171	0.209090909	3209.804494	319287.6264
19054	2020_09_16_JL_KR_Analysis_2021_01_16.xls	2020	9	16	9/16/2020	44090	24	D6	J	Envelope	UNKNOWN	30.144	30.144	264.36	264.355	1395.567171	0.209090909	3209.804494	368925.1595
19055	2020_09_16_JL_KR_Analysis_2021_01_16.xls	2020	9	16	9/16/2020	44090	24	D4	J	FplusBacteriophage	UNKNOWN	20.167	20.167	547619.13	547619.125	1395.567171	0.209090909	3209.804494	764239273.1
19056	2020_09_16_JL_KR_Analysis_2021_01_16.xls	2020	9	16	9/16/2020	44090	24	D5	J	FplusBacteriophage	UNKNOWN	20.205	20.205	534245.94	534245.938	1395.567171	0.209090909	3209.804494	745576092.3
19057	2020_09_16_JL_KR_Analysis_2021_01_16.xls	2020	9	16	9/16/2020	44090	24	D6	J	FplusBacteriophage	UNKNOWN	20.018	20.018	603399.44	603399.438	1395.567171	0.209090909	3209.804494	842084446.7
19058	2020_09_16_JL_KR_Analysis_2021_01_16.xls	2020	9	16	9/16/2020	44090	24	D4	J	Nucleocapsid	UNKNOWN	29.893	29.893	345.65	345.654	1395.567171	0.209090909	3209.804494	482383.3749
19059	2020_09_16_JL_KR_Analysis_2021_01_16.xls	2020	9	16	9/16/2020	44090	24	D5	J	Nucleocapsid	UNKNOWN	30.013	30.013	319.89	319.894	1395.567171	0.209090909	3209.804494	446433.5646
19060	2020_09_16_JL_KR_Analysis_2021_01_16.xls	2020	9	16	9/16/2020	44090	24	D6	J	Nucleocapsid	UNKNOWN	30.007	30.007	321.29	321.29	1395.567171	0.209090909	3209.804494	448381.7764
19061	2020_09_17_JL_KR_Analysis_2021_01_16.xls	2020	9	17	9/17/2020	44091	25	D4	J	Bovine_Coronavirus	UNKNOWN	27.8	27.8	13261.2	13261.199	1283.806915	0.191666667	2952.755906	17024818.98
19062	2020_09_17_JL_KR_Analysis_2021_01_16.xls	2020	9	17	9/17/2020	44091	25	D5	J	Bovine_Coronavirus	UNKNOWN	27.676	27.676	14442.15	14442.148	1283.806915	0.191666667	2952.755906	18540929.47
19063	2020_09_17_JL_KR_Analysis_2021_01_16.xls	2020	9	17	9/17/2020	44091	25	D6	J	Bovine_Coronavirus	UNKNOWN	27.707	27.707	14140.3	14140.302	1283.806915	0.191666667	2952.755906	18153417.49
19064	2020_09_17_JL_KR_Analysis_2021_01_16.xls	2020	9	17	9/17/2020	44091	25	D4	J	Envelope	UNKNOWN	29.428	29.428	312.01	312.011	1283.806915	0.191666667	2952.755906	400561.8794
19065	2020_09_17_JL_KR_Analysis_2021_01_16.xls	2020	9	17	9/17/2020	44091	25	D5	J	Envelope	UNKNOWN	29.131	29.131	381	381.001	1283.806915	0.191666667	2952.755906	489131.7184
19066	2020_09_17_JL_KR_Analysis_2021_01_16.xls	2020	9	17	9/17/2020	44091	25	D6	J	Envelope	UNKNOWN	29.137	29.137	379.42	379.418	1283.806915	0.191666667	2952.755906	487099.4521
19067	2020_09_17_JL_KR_Analysis_2021_01_16.xls	2020	9	17	9/17/2020	44091	25	D4	J	FplusBacteriophage	UNKNOWN	20.152	20.152	699173.56	699173.563	1283.806915	0.191666667	2952.755906	897603855
19068	2020_09_17_JL_KR_Analysis_2021_01_16.xls	2020	9	17	9/17/2020	44091	25	D5	J	FplusBacteriophage	UNKNOWN	20.048	20.048	748632.13	748632.125	1283.806915	0.191666667	2952.755906	961099098.9
19069	2020_09_17_JL_KR_Analysis_2021_01_16.xls	2020	9	17	9/17/2020	44091	25	D6	J	FplusBacteriophage	UNKNOWN	20.044	20.044	750827.31	750827.313	1283.806915	0.191666667	2952.755906	963917296.4
19070	2020_09_17_JL_KR_Analysis_2021_01_16.xls	2020	9	17	9/17/2020	44091	25	D4	J	Nucleocapsid	UNKNOWN	28.317	28.317	472.13	472.13	1283.806915	0.191666667	2952.755906	606123.7588
19071	2020_09_17_JL_KR_Analysis_2021_01_16.xls	2020	9	17	9/17/2020	44091	25	D5	J	Nucleocapsid	UNKNOWN	28.159	28.159	524.97	524.97	1283.806915	0.191666667	2952.755906	673960.1162
19072	2020_09_17_JL_KR_Analysis_2021_01_16.xls	2020	9	17	9/17/2020	44091	25	D6	J	Nucleocapsid	UNKNOWN	28.002	28.002	583.36	583.359	1283.806915	0.191666667	2952.755906	748920.3181
19073	2020_09_18_JL_KR_Analysis_2021_01_16.xls	2020	9	18	9/18/2020	44092	26	D4	J	Bovine_Coronavirus	UNKNOWN	27.689	27.689	14012.57	14012.571	1133.384313	0.277108434	2606.78392	15881628.16
19074	2020_09_18_JL_KR_Analysis_2021_01_16.xls	2020	9	18	9/18/2020	44092	26	D5	J	Bovine_Coronavirus	UNKNOWN	27.898	27.898	12094.09	12094.089	1133.384313	0.277108434	2606.78392	13707250.75
19075	2020_09_18_JL_KR_Analysis_2021_01_16.xls	2020	9	18	9/18/2020	44092	26	D6	J	Bovine_Coronavirus	UNKNOWN	27.92	27.92	11910.32	11910.316	1133.384313	0.277108434	2606.78392	13498965.32
19076	2020_09_18_JL_KR_Analysis_2021_01_16.xls	2020	9	18	9/18/2020	44092	26	D4	J	Envelope	UNKNOWN	29.855	29.855	274.98	274.983	1133.384313	0.277108434	2606.78392	311661.4185
19077	2020_09_18_JL_KR_Analysis_2021_01_16.xls	2020	9	18	9/18/2020	44092	26	D5	J	Envelope	UNKNOWN	29.696	29.696	306.07	306.074	1133.384313	0.277108434	2606.78392	346899.4702
19078	2020_09_18_JL_KR_Analysis_2021_01_16.xls	2020	9	18	9/18/2020	44092	26	D6	J	Envelope	UNKNOWN	29.593	29.593	328.17	328.172	1133.384313	0.277108434	2606.78392	371944.9968
19079	2020_09_18_JL_KR_Analysis_2021_01_16.xls	2020	9	18	9/18/2020	44092	26	D4	J	FplusBacteriophage	UNKNOWN	20.454	20.454	556095.69	556095.688	1133.384313	0.277108434	2606.78392	630270129.3
19080	2020_09_18_JL_KR_Analysis_2021_01_16.xls	2020	9	18	9/18/2020	44092	26	D5	J	FplusBacteriophage	UNKNOWN	20.782	20.782	442796.75	442796.75	1133.384313	0.277108434	2606.78392	501858890.3
19081	2020_09_18_JL_KR_Analysis_2021_01_16.xls	2020	9	18	9/18/2020	44092	26	D6	J	FplusBacteriophage	UNKNOWN	20.719	20.719	462664.16	462664.156	1133.384313	0.277108434	2606.78392	524376296.6
19082	2020_09_18_JL_KR_Analysis_2021_01_16.xls	2020	9	18	9/18/2020	44092	26	D4	J	Nucleocapsid	UNKNOWN	28.635	28.635	501.31	501.305	1133.384313	0.277108434	2606.78392	568171.223
19083	2020_09_18_JL_KR_Analysis_2021_01_16.xls	2020	9	18	9/18/2020	44092	26	D5	J	Nucleocapsid	UNKNOWN	28.732	28.732	469.33	469.33	1133.384313	0.277108434	2606.78392	531931.2596
19084	2020_09_18_JL_KR_Analysis_2021_01_16.xls	2020	9	18	9/18/2020	44092	26	D6	J	Nucleocapsid	UNKNOWN	28.974	28.974	398.36	398.359	1133.384313	0.277108434	2606.78392	451493.8415
19085	2020_09_19_KR_KR_Analysis_2021_01_16.xls	2020	9	19	9/19/2020	44093	27	D4	J	Bovine_Coronavirus	UNKNOWN	27.909	27.909	8949.55	8949.545	877.6186592	0.270588235	2018.522916	7854287.683
19086	2020_09_19_KR_KR_Analysis_2021_01_16.xls	2020	9	19	9/19/2020	44093	27	D5	J	Bovine_Coronavirus	UNKNOWN	28.206	28.206	7204	7203.997	877.6186592	0.270588235	2018.522916	6322362.188
19087	2020_09_19_KR_KR_Analysis_2021_01_16.xls	2020	9	19	9/19/2020	44093	27	D6	J	Bovine_Coronavirus	UNKNOWN	27.7	27.7	10421.32	10421.318	877.6186592	0.270588235	2018.522916	9145943.13
19088	2020_09_19_KR_KR_Analysis_2021_01_16.xls	2020	9	19	9/19/2020	44093	27	D4	J	Envelope	UNKNOWN	28.072	28.072	559.53	559.533	877.6186592	0.270588235	2018.522916	491056.6012
19089	2020_09_19_KR_KR_Analysis_2021_01_16.xls	2020	9	19	9/19/2020	44093	27	D5	J	Envelope	UNKNOWN	28.19	28.19	515.97	515.967	877.6186592	0.270588235	2018.522916	452822.2667
19090	2020_09_19_KR_KR_Analysis_2021_01_16.xls	2020	9	19	9/19/2020	44093	27	D6	J	Envelope	UNKNOWN	27.831	27.831	660.04	660.036	877.6186592	0.270588235	2018.522916	579259.9093
19091	2020_09_19_KR_KR_Analysis_2021_01_16.xls	2020	9	19	9/19/2020	44093	27	D4	J	FplusBacteriophage	UNKNOWN	20.72	20.72	351379.19	351379.188	877.6186592	0.270588235	2018.522916	308376931.8
19092	2020_09_19_KR_KR_Analysis_2021_01_16.xls	2020	9	19	9/19/2020	44093	27	D5	J	FplusBacteriophage	UNKNOWN	20.78	20.78	339447.56	339447.563	877.6186592	0.270588235	2018.522916	297905515.1
19093	2020_09_19_KR_KR_Analysis_2021_01_16.xls	2020	9	19	9/19/2020	44093	27	D6	J	FplusBacteriophage	UNKNOWN	20.391	20.391	424338.13	424338.125	877.6186592	0.270588235	2018.522916	372407056.3
19094	2020_09_19_KR_KR_Analysis_2021_01_16.xls	2020	9	19	9/19/2020	44093	27	D4	J	Nucleocapsid	UNKNOWN	27.393	27.393	911.78	911.775	877.6186592	0.270588235	2018.522916	800190.753
19095	2020_09_19_KR_KR_Analysis_2021_01_16.xls	2020	9	19	9/19/2020	44093	27	D5	J	Nucleocapsid	UNKNOWN	27.741	27.741	714.41	714.41	877.6186592	0.270588235	2018.522916	626979.5463
19096	2020_09_19_KR_KR_Analysis_2021_01_16.xls	2020	9	19	9/19/2020	44093	27	D6	J	Nucleocapsid	UNKNOWN	27.14	27.14	1088.8	1088.797	877.6186592	0.270588235	2018.522916	955548.5633
19097	2020_09_21_KR_KR_Analysis_2021_01_15.xls	2020	9	21	9/21/2020	44095	29	D4	J	Bovine_Coronavirus	UNKNOWN	27.141	27.141	9316.28	9316.279	704.1013906	0.359375	1619.433198	6559604.999
19098	2020_09_21_KR_KR_Analysis_2021_01_15.xls	2020	9	21	9/21/2020	44095	29	D5	J	Bovine_Coronavirus	UNKNOWN	27.11	27.11	9518.58	9518.578	704.1013906	0.359375	1619.433198	6702044.006
19099	2020_09_21_KR_KR_Analysis_2021_01_15.xls	2020	9	21	9/21/2020	44095	29	D6	J	Bovine_Coronavirus	UNKNOWN	27.174	27.174	9103.72	9103.724	704.1013906	0.359375	1619.433198	6409944.728
19100	2020_09_21_KR_KR_Analysis_2021_01_15.xls	2020	9	21	9/21/2020	44095	29	D4	J	Envelope	UNKNOWN	28.264	28.264	428.04	428.041	704.1013906	0.359375	1619.433198	301384.2633
19101	2020_09_21_KR_KR_Analysis_2021_01_15.xls	2020	9	21	9/21/2020	44095	29	D5	J	Envelope	UNKNOWN	28.377	28.377	396.35	396.35	704.1013906	0.359375	1619.433198	279070.5862
19102	2020_09_21_KR_KR_Analysis_2021_01_15.xls	2020	9	21	9/21/2020	44095	29	D6	J	Envelope	UNKNOWN	28.11	28.11	475.9	475.9	704.1013906	0.359375	1619.433198	335081.8518
19103	2020_09_21_KR_KR_Analysis_2021_01_15.xls	2020	9	21	9/21/2020	44095	29	D4	J	FplusBacteriophage	UNKNOWN	20.917	20.917	316696.66	316696.656	704.1013906	0.359375	1619.433198	222986555.9
19104	2020_09_21_KR_KR_Analysis_2021_01_15.xls	2020	9	21	9/21/2020	44095	29	D5	J	FplusBacteriophage	UNKNOWN	20.691	20.691	367432.63	367432.625	704.1013906	0.359375	1619.433198	258709822.2
19105	2020_09_21_KR_KR_Analysis_2021_01_15.xls	2020	9	21	9/21/2020	44095	29	D6	J	FplusBacteriophage	UNKNOWN	20.808	20.808	340238.34	340238.344	704.1013906	0.359375	1619.433198	239562291.1
19106	2020_09_21_KR_KR_Analysis_2021_01_15.xls	2020	9	21	9/21/2020	44095	29	D4	J	Nucleocapsid	UNKNOWN	27.952	27.952	665.49	665.491	704.1013906	0.359375	1619.433198	468573.1385
19107	2020_09_21_KR_KR_Analysis_2021_01_15.xls	2020	9	21	9/21/2020	44095	29	D5	J	Nucleocapsid	UNKNOWN	28.048	28.048	624.03	624.027	704.1013906	0.359375	1619.433198	439378.2785
19108	2020_09_21_KR_KR_Analysis_2021_01_15.xls	2020	9	21	9/21/2020	44095	29	D6	J	Nucleocapsid	UNKNOWN	27.933	27.933	673.98	673.984	704.1013906	0.359375	1619.433198	474553.0716
19109	2020_09_22_JL_KR_Analysis_2021_01_15.xls	2020	9	22	9/22/2020	44096	30	D4	J	Bovine_Coronavirus	UNKNOWN	27.748	27.748	9290.31	9290.312	1037.183629	0.264367816	2385.522347	9635759.515
19110	2020_09_22_JL_KR_Analysis_2021_01_15.xls	2020	9	22	9/22/2020	44096	30	D5	J	Bovine_Coronavirus	UNKNOWN	27.859	27.859	8599.9	8599.9	1037.183629	0.264367816	2385.522347	8919675.491
19111	2020_09_22_JL_KR_Analysis_2021_01_15.xls	2020	9	22	9/22/2020	44096	30	D6	J	Bovine_Coronavirus	UNKNOWN	27.686	27.686	9702.58	9702.583	1037.183629	0.264367816	2385.522347	10063360.25
19112	2020_09_22_JL_KR_Analysis_2021_01_15.xls	2020	9	22	9/22/2020	44096	30	D4	J	Envelope	UNKNOWN	28.586	28.586	400.56	400.555	1037.183629	0.264367816	2385.522347	415449.0885
19113	2020_09_22_JL_KR_Analysis_2021_01_15.xls	2020	9	22	9/22/2020	44096	30	D5	J	Envelope	UNKNOWN	29.03	29.03	292.9	292.898	1037.183629	0.264367816	2385.522347	303789.0106
19114	2020_09_22_JL_KR_Analysis_2021_01_15.xls	2020	9	22	9/22/2020	44096	30	D6	J	Envelope	UNKNOWN	28.611	28.611	393.35	393.346	1037.183629	0.264367816	2385.522347	407972.0317
19115	2020_09_22_JL_KR_Analysis_2021_01_15.xls	2020	9	22	9/22/2020	44096	30	D4	J	FplusBacteriophage	UNKNOWN	20.236	20.236	573563.25	573563.25	1037.183629	0.264367816	2385.522347	594890413.1
19116	2020_09_22_JL_KR_Analysis_2021_01_15.xls	2020	9	22	9/22/2020	44096	30	D5	J	FplusBacteriophage	UNKNOWN	20.311	20.311	546402.88	546402.875	1037.183629	0.264367816	2385.522347	566720116.8
19117	2020_09_22_JL_KR_Analysis_2021_01_15.xls	2020	9	22	9/22/2020	44096	30	D6	J	FplusBacteriophage	UNKNOWN	20.318	20.318	544108.19	544108.188	1037.183629	0.264367816	2385.522347	564340105
19118	2020_09_22_JL_KR_Analysis_2021_01_15.xls	2020	9	22	9/22/2020	44096	30	D4	J	Nucleocapsid	UNKNOWN	28.279	28.279	570.79	570.785	1037.183629	0.264367816	2385.522347	592008.8577
19119	2020_09_22_JL_KR_Analysis_2021_01_15.xls	2020	9	22	9/22/2020	44096	30	D5	J	Nucleocapsid	UNKNOWN	28.61	28.61	454.24	454.244	1037.183629	0.264367816	2385.522347	471134.4404
19120	2020_09_22_JL_KR_Analysis_2021_01_15.xls	2020	9	22	9/22/2020	44096	30	D6	J	Nucleocapsid	UNKNOWN	28.173	28.173	613.93	613.932	1037.183629	0.264367816	2385.522347	636760.2197
19121	2020_09_23_JL_KR_Analysis_2021_01_15.xls	2020	9	23	9/23/2020	44097	31	D4	J	Bovine_Coronavirus	UNKNOWN	27.909	27.909	10518.09	10518.085	1310.840776	0.214953271	3014.933784	13787534.7
19122	2020_09_23_JL_KR_Analysis_2021_01_15.xls	2020	9	23	9/23/2020	44097	31	D5	J	Bovine_Coronavirus	UNKNOWN	28.055	28.055	9510.31	9510.31	1310.840776	0.214953271	3014.933784	12466502.14
19123	2020_09_23_JL_KR_Analysis_2021_01_15.xls	2020	9	23	9/23/2020	44097	31	D6	J	Bovine_Coronavirus	UNKNOWN	27.968	27.968	10103.07	10103.065	1310.840776	0.214953271	3014.933784	13243509.56
19124	2020_09_23_JL_KR_Analysis_2021_01_15.xls	2020	9	23	9/23/2020	44097	31	D4	J	Envelope	UNKNOWN	29.707	29.707	205.18	205.178	1310.840776	0.214953271	3014.933784	268955.6887
19125	2020_09_23_JL_KR_Analysis_2021_01_15.xls	2020	9	23	9/23/2020	44097	31	D5	J	Envelope	UNKNOWN	29.584	29.584	223.36	223.362	1310.840776	0.214953271	3014.933784	292792.0174
19126	2020_09_23_JL_KR_Analysis_2021_01_15.xls	2020	9	23	9/23/2020	44097	31	D6	J	Envelope	UNKNOWN	29.604	29.604	220.27	220.272	1310.840776	0.214953271	3014.933784	288741.5194
19127	2020_09_23_JL_KR_Analysis_2021_01_15.xls	2020	9	23	9/23/2020	44097	31	D4	J	FplusBacteriophage	UNKNOWN	20.426	20.426	731022.88	731022.875	1310.840776	0.214953271	3014.933784	958254592.7
19128	2020_09_23_JL_KR_Analysis_2021_01_15.xls	2020	9	23	9/23/2020	44097	31	D5	J	FplusBacteriophage	UNKNOWN	20.495	20.495	698888.25	698888.25	1310.840776	0.214953271	3014.933784	916131216
19129	2020_09_23_JL_KR_Analysis_2021_01_15.xls	2020	9	23	9/23/2020	44097	31	D6	J	FplusBacteriophage	UNKNOWN	20.483	20.483	704132.31	704132.313	1310.840776	0.214953271	3014.933784	923005347.6
19130	2020_09_23_JL_KR_Analysis_2021_01_15.xls	2020	9	23	9/23/2020	44097	31	D4	J	Nucleocapsid	UNKNOWN	28.842	28.842	408.27	408.269	1310.840776	0.214953271	3014.933784	535175.6528
19131	2020_09_23_JL_KR_Analysis_2021_01_15.xls	2020	9	23	9/23/2020	44097	31	D5	J	Nucleocapsid	UNKNOWN	29.18	29.18	324.12	324.12	1310.840776	0.214953271	3014.933784	424869.7123
19132	2020_09_23_JL_KR_Analysis_2021_01_15.xls	2020	9	23	9/23/2020	44097	31	D6	J	Nucleocapsid	UNKNOWN	29.106	29.106	340.79	340.792	1310.840776	0.214953271	3014.933784	446724.0497
19133	2020_09_24_JL_KR_Analysis_2021_01_14.xls	2020	9	24	9/24/2020	44098	32	D4	J	Bovine_Coronavirus	UNKNOWN	28.576	28.576	14976.21	14976.208	1248.578008	0.255555556	2871.729419	18698963.95
19134	2020_09_24_JL_KR_Analysis_2021_01_14.xls	2020	9	24	9/24/2020	44098	32	D5	J	Bovine_Coronavirus	UNKNOWN	28.884	28.884	12571.73	12571.731	1248.578008	0.255555556	2871.729419	15696786.85
19135	2020_09_24_JL_KR_Analysis_2021_01_14.xls	2020	9	24	9/24/2020	44098	32	D6	J	Bovine_Coronavirus	UNKNOWN	28.566	28.566	15057.66	15057.664	1248.578008	0.255555556	2871.729419	18800668.12
19136	2020_09_24_JL_KR_Analysis_2021_01_14.xls	2020	9	24	9/24/2020	44098	32	D4	J	Envelope	UNKNOWN	29.389	29.389	384.25	384.253	1248.578008	0.255555556	2871.729419	479769.8453
19137	2020_09_24_JL_KR_Analysis_2021_01_14.xls	2020	9	24	9/24/2020	44098	32	D5	J	Envelope	UNKNOWN	29.513	29.513	353.43	353.425	1248.578008	0.255555556	2871.729419	441278.6825
19138	2020_09_24_JL_KR_Analysis_2021_01_14.xls	2020	9	24	9/24/2020	44098	32	D6	J	Envelope	UNKNOWN	28.891	28.891	537.94	537.94	1248.578008	0.255555556	2871.729419	671660.0536
19139	2020_09_24_JL_KR_Analysis_2021_01_14.xls	2020	9	24	9/24/2020	44098	32	D4	J	FplusBacteriophage	UNKNOWN	21.722	21.722	284009.81	284009.813	1248.578008	0.255555556	2871.729419	354608406.6
19140	2020_09_24_JL_KR_Analysis_2021_01_14.xls	2020	9	24	9/24/2020	44098	32	D5	J	FplusBacteriophage	UNKNOWN	22.319	22.319	190703.11	190703.109	1248.578008	0.255555556	2871.729419	238107708
19141	2020_09_24_JL_KR_Analysis_2021_01_14.xls	2020	9	24	9/24/2020	44098	32	D6	J	FplusBacteriophage	UNKNOWN	21.662	21.662	295633.56	295633.563	1248.578008	0.255555556	2871.729419	369121565.2
19142	2020_09_24_JL_KR_Analysis_2021_01_14.xls	2020	9	24	9/24/2020	44098	32	D4	J	Nucleocapsid	UNKNOWN	28.079	28.079	749.26	749.255	1248.578008	0.255555556	2871.729419	935503.3154
19143	2020_09_24_JL_KR_Analysis_2021_01_14.xls	2020	9	24	9/24/2020	44098	32	D5	J	Nucleocapsid	UNKNOWN	28.431	28.431	593.61	593.614	1248.578008	0.255555556	2871.729419	741173.3856
19144	2020_09_24_JL_KR_Analysis_2021_01_14.xls	2020	9	24	9/24/2020	44098	32	D6	J	Nucleocapsid	UNKNOWN	28.097	28.097	740.61	740.606	1248.578008	0.255555556	2871.729419	924704.3642
19145	2020_09_25_KR_Analysis_3_2021_01_20.xls	2020	9	25	9/25/2020	44099	33	D4	J	Bovine_Coronavirus	UNKNOWN	28.084	28.084	9608.64	9608.636	2119.688455	0.13372093	4875.283447	20367314.8
19146	2020_09_25_KR_Analysis_3_2021_01_20.xls	2020	9	25	9/25/2020	44099	33	D5	J	Bovine_Coronavirus	UNKNOWN	28.355	28.355	7993.56	7993.561	2119.688455	0.13372093	4875.283447	16943858.97
19147	2020_09_25_KR_Analysis_3_2021_01_20.xls	2020	9	25	9/25/2020	44099	33	D6	J	Bovine_Coronavirus	UNKNOWN	28.3	28.3	8296.15	8296.149	2119.688455	0.13372093	4875.283447	17585251.26
19148	2020_09_25_KR_Analysis_3_2021_01_20.xls	2020	9	25	9/25/2020	44099	33	D4	J	Envelope	UNKNOWN	29.257	29.257	413.14	413.137	2119.688455	0.13372093	4875.283447	875721.7292
19149	2020_09_25_KR_Analysis_3_2021_01_20.xls	2020	9	25	9/25/2020	44099	33	D5	J	Envelope	UNKNOWN	29.156	29.156	439.28	439.282	2119.688455	0.13372093	4875.283447	931140.9839
19150	2020_09_25_KR_Analysis_3_2021_01_20.xls	2020	9	25	9/25/2020	44099	33	D6	J	Envelope	UNKNOWN	29.468	29.468	363.66	363.661	2119.688455	0.13372093	4875.283447	770848.0232
19151	2020_09_25_KR_Analysis_3_2021_01_20.xls	2020	9	25	9/25/2020	44099	33	D4	J	FplusBacteriophage	UNKNOWN	21.606	21.606	282007.78	282007.781	2119.688455	0.13372093	4875.283447	597768637.6
19152	2020_09_25_KR_Analysis_3_2021_01_20.xls	2020	9	25	9/25/2020	44099	33	D5	J	FplusBacteriophage	UNKNOWN	21.802	21.802	249890	249890	2119.688455	0.13372093	4875.283447	529688948
19153	2020_09_25_KR_Analysis_3_2021_01_20.xls	2020	9	25	9/25/2020	44099	33	D6	J	FplusBacteriophage	UNKNOWN	21.704	21.704	265401.66	265401.656	2119.688455	0.13372093	4875.283447	562568826.2
19154	2020_09_25_KR_Analysis_3_2021_01_20.xls	2020	9	25	9/25/2020	44099	33	D4	J	Nucleocapsid	UNKNOWN	29.748	29.748	530.27	530.27	2119.688455	0.13372093	4875.283447	1124007.197
19155	2020_09_25_KR_Analysis_3_2021_01_20.xls	2020	9	25	9/25/2020	44099	33	D5	J	Nucleocapsid	UNKNOWN	30.148	30.148	414.15	414.145	2119.688455	0.13372093	4875.283447	877858.3752
19156	2020_09_25_KR_Analysis_3_2021_01_20.xls	2020	9	25	9/25/2020	44099	33	D6	J	Nucleocapsid	UNKNOWN	30.134	30.134	417.79	417.788	2119.688455	0.13372093	4875.283447	885580.4002
19157	2020_09_26_JL_KR_Analysis_2_Mod_Stds_Corrected_2021_01_14.xls	2020	9	26	9/26/2020	44100	34	D4	J	Bovine_Coronavirus	UNKNOWN	28.98	28.98	6465.62	6465.619	1327.787337	0.234693878	3053.910876	8584967.034
19158	2020_09_26_JL_KR_Analysis_2_Mod_Stds_Corrected_2021_01_14.xls	2020	9	26	9/26/2020	44100	34	D5	J	Bovine_Coronavirus	UNKNOWN	29.197	29.197	5572.34	5572.34	1327.787337	0.234693878	3053.910876	7398882.489
19159	2020_09_26_JL_KR_Analysis_2_Mod_Stds_Corrected_2021_01_14.xls	2020	9	26	9/26/2020	44100	34	D6	J	Bovine_Coronavirus	UNKNOWN	28.902	28.902	6823.01	6823.007	1327.787337	0.234693878	3053.910876	9059502.295
19160	2020_09_26_JL_KR_Analysis_2_Mod_Stds_Corrected_2021_01_14.xls	2020	9	26	9/26/2020	44100	34	D4	J	Envelope	UNKNOWN	31.055	31.055	109.59	109.592	1327.787337	0.234693878	3053.910876	145514.8698
19161	2020_09_26_JL_KR_Analysis_2_Mod_Stds_Corrected_2021_01_14.xls	2020	9	26	9/26/2020	44100	34	D5	J	Envelope	UNKNOWN	31.003	31.003	113.46	113.462	1327.787337	0.234693878	3053.910876	150653.4068
19162	2020_09_26_JL_KR_Analysis_2_Mod_Stds_Corrected_2021_01_14.xls	2020	9	26	9/26/2020	44100	34	D6	J	Envelope	UNKNOWN	30.857	30.857	125.22	125.219	1327.787337	0.234693878	3053.910876	166264.2026
19163	2020_09_26_JL_KR_Analysis_2_Mod_Stds_Corrected_2021_01_14.xls	2020	9	26	9/26/2020	44100	34	D4	J	FplusBacteriophage	UNKNOWN	23.085	23.085	111075.34	111075.344	1327.787337	0.234693878	3053.910876	147484435.2
19164	2020_09_26_JL_KR_Analysis_2_Mod_Stds_Corrected_2021_01_14.xls	2020	9	26	9/26/2020	44100	34	D5	J	FplusBacteriophage	UNKNOWN	23.12	23.12	108511.6	108511.602	1327.787337	0.234693878	3053.910876	144080331.1
19165	2020_09_26_JL_KR_Analysis_2_Mod_Stds_Corrected_2021_01_14.xls	2020	9	26	9/26/2020	44100	34	D6	J	FplusBacteriophage	UNKNOWN	22.878	22.878	127691.3	127691.297	1327.787337	0.234693878	3053.910876	169546887.2
19166	2020_09_26_JL_KR_Analysis_2_Mod_Stds_Corrected_2021_01_14.xls	2020	9	26	9/26/2020	44100	34	D4	J	Nucleocapsid	UNKNOWN	29.491	29.491	184.22	184.223	1327.787337	0.234693878	3053.910876	244608.9666
19167	2020_09_26_JL_KR_Analysis_2_Mod_Stds_Corrected_2021_01_14.xls	2020	9	26	9/26/2020	44100	34	D5	J	Nucleocapsid	UNKNOWN	29.436	29.436	191.28	191.28	1327.787337	0.234693878	3053.910876	253979.1618
19168	2020_09_26_JL_KR_Analysis_2_Mod_Stds_Corrected_2021_01_14.xls	2020	9	26	9/26/2020	44100	34	D6	J	Nucleocapsid	UNKNOWN	29.895	29.895	139.71	139.706	1327.787337	0.234693878	3053.910876	185499.8577
19169	2020_09_27_JL_KR_Analysis_3_2021_01_20.xls	2020	9	27	9/27/2020	44101	35	D4	J	Bovine_Coronavirus	UNKNOWN	27.214	27.214	12371.69	12371.694	1293.487413	0.216981132	2975.02105	16002630.47
19170	2020_09_27_JL_KR_Analysis_3_2021_01_20.xls	2020	9	27	9/27/2020	44101	35	D5	J	Bovine_Coronavirus	UNKNOWN	27.418	27.418	10791.14	10791.136	1293.487413	0.216981132	2975.02105	13958198.59
19171	2020_09_27_JL_KR_Analysis_3_2021_01_20.xls	2020	9	27	9/27/2020	44101	35	D6	J	Bovine_Coronavirus	UNKNOWN	27.281	27.281	11826.39	11826.388	1293.487413	0.216981132	2975.02105	15297284.02
19172	2020_09_27_JL_KR_Analysis_3_2021_01_20.xls	2020	9	27	9/27/2020	44101	35	D4	J	Envelope	UNKNOWN	30.839	30.839	179.74	179.74	1293.487413	0.216981132	2975.02105	232491.4276
19173	2020_09_27_JL_KR_Analysis_3_2021_01_20.xls	2020	9	27	9/27/2020	44101	35	D5	J	Envelope	UNKNOWN	30.693	30.693	196.55	196.55	1293.487413	0.216981132	2975.02105	254234.951
19174	2020_09_27_JL_KR_Analysis_3_2021_01_20.xls	2020	9	27	9/27/2020	44101	35	D6	J	Envelope	UNKNOWN	30.801	30.801	183.93	183.929	1293.487413	0.216981132	2975.02105	237909.8464
19175	2020_09_27_JL_KR_Analysis_3_2021_01_20.xls	2020	9	27	9/27/2020	44101	35	D4	J	FplusBacteriophage	UNKNOWN	20.51	20.51	591556.94	591556.938	1293.487413	0.216981132	2975.02105	765171453.4
19176	2020_09_27_JL_KR_Analysis_3_2021_01_20.xls	2020	9	27	9/27/2020	44101	35	D5	J	FplusBacteriophage	UNKNOWN	20.57	20.57	569380.75	569380.75	1293.487413	0.216981132	2975.02105	736486833.3
19177	2020_09_27_JL_KR_Analysis_3_2021_01_20.xls	2020	9	27	9/27/2020	44101	35	D6	J	FplusBacteriophage	UNKNOWN	20.352	20.352	654597	654597	1293.487413	0.216981132	2975.02105	846712980.1
19178	2020_09_27_JL_KR_Analysis_3_2021_01_20.xls	2020	9	27	9/27/2020	44101	35	D4	J	Nucleocapsid	UNKNOWN	29.97	29.97	291.31	291.314	1293.487413	0.216981132	2975.02105	376810.9922
19179	2020_09_27_JL_KR_Analysis_3_2021_01_20.xls	2020	9	27	9/27/2020	44101	35	D5	J	Nucleocapsid	UNKNOWN	30.258	30.258	244.31	244.307	1293.487413	0.216981132	2975.02105	316008.0294
19180	2020_09_27_JL_KR_Analysis_3_2021_01_20.xls	2020	9	27	9/27/2020	44101	35	D6	J	Nucleocapsid	UNKNOWN	30.111	30.111	267.33	267.327	1293.487413	0.216981132	2975.02105	345784.1097
19181	2020_09_28_JL_KR_Analysis_2_Mod_Stds_Corrected_2021_01_14.xls	2020	9	28	9/28/2020	44102	36	D4	J	Bovine_Coronavirus	UNKNOWN	30.463	30.463	495.39	495.391	2238.409591	0.129943503	5148.342059	1108887.966
19182	2020_09_28_JL_KR_Analysis_2_Mod_Stds_Corrected_2021_01_14.xls	2020	9	28	9/28/2020	44102	36	D5	J	Bovine_Coronavirus	UNKNOWN	30.202	30.202	598.47	598.465	2238.409591	0.129943503	5148.342059	1339609.796
19183	2020_09_28_JL_KR_Analysis_2_Mod_Stds_Corrected_2021_01_14.xls	2020	9	28	9/28/2020	44102	36	D6	J	Bovine_Coronavirus	UNKNOWN	30.156	30.156	618.52	618.522	2238.409591	0.129943503	5148.342059	1384505.577
19184	2020_09_28_JL_KR_Analysis_2_Mod_Stds_Corrected_2021_01_14.xls	2020	9	28	9/28/2020	44102	36	D4	J	Envelope	UNKNOWN	-	NA	12.38	NA	2238.409591	0.129943503	5148.342059	NA
19185	2020_09_28_JL_KR_Analysis_2_Mod_Stds_Corrected_2021_01_14.xls	2020	9	28	9/28/2020	44102	36	D5	J	Envelope	UNKNOWN	-	NA	6.6	NA	2238.409591	0.129943503	5148.342059	NA
19186	2020_09_28_JL_KR_Analysis_2_Mod_Stds_Corrected_2021_01_14.xls	2020	9	28	9/28/2020	44102	36	D6	J	Envelope	UNKNOWN	-	NA	10.02	NA	2238.409591	0.129943503	5148.342059	NA
19187	2020_09_28_JL_KR_Analysis_2_Mod_Stds_Corrected_2021_01_14.xls	2020	9	28	9/28/2020	44102	36	D4	J	FplusBacteriophage	UNKNOWN	22.637	22.637	95124.88	95124.875	2238.409591	0.129943503	5148.342059	212928432.5
19188	2020_09_28_JL_KR_Analysis_2_Mod_Stds_Corrected_2021_01_14.xls	2020	9	28	9/28/2020	44102	36	D5	J	FplusBacteriophage	UNKNOWN	22.785	22.785	85306.97	85306.969	2238.409591	0.129943503	5148.342059	190951937.6
19189	2020_09_28_JL_KR_Analysis_2_Mod_Stds_Corrected_2021_01_14.xls	2020	9	28	9/28/2020	44102	36	D6	J	FplusBacteriophage	UNKNOWN	22.32	22.32	120298.84	120298.836	2238.409591	0.129943503	5148.342059	269278068.3
19190	2020_09_28_JL_KR_Analysis_2_Mod_Stds_Corrected_2021_01_14.xls	2020	9	28	9/28/2020	44102	36	D4	J	Nucleocapsid	UNKNOWN	-	NA	10.76	NA	2238.409591	0.129943503	5148.342059	NA
19191	2020_09_28_JL_KR_Analysis_2_Mod_Stds_Corrected_2021_01_14.xls	2020	9	28	9/28/2020	44102	36	D5	J	Nucleocapsid	UNKNOWN	-	NA	5.81	NA	2238.409591	0.129943503	5148.342059	NA
19192	2020_09_28_JL_KR_Analysis_2_Mod_Stds_Corrected_2021_01_14.xls	2020	9	28	9/28/2020	44102	36	D6	J	Nucleocapsid	UNKNOWN	-	NA	10.93	NA	2238.409591	0.129943503	5148.342059	NA
19193	2020_09_29_JL_KR_Analysis_3_2021_01_20.xls	2020	9	29	9/29/2020	44103	37	D4	J	Bovine_Coronavirus	UNKNOWN	27.606	27.606	11817.35	11817.354	1448.364441	0.216981132	3331.238215	17115835.32
19194	2020_09_29_JL_KR_Analysis_3_2021_01_20.xls	2020	9	29	9/29/2020	44103	37	D5	J	Bovine_Coronavirus	UNKNOWN	27.671	27.671	11285.58	11285.575	1448.364441	0.216981132	3331.238215	16345625.53
19195	2020_09_29_JL_KR_Analysis_3_2021_01_20.xls	2020	9	29	9/29/2020	44103	37	D6	J	Bovine_Coronavirus	UNKNOWN	27.734	27.734	10788.01	10788.013	1448.364441	0.216981132	3331.238215	15624974.42
19196	2020_09_29_JL_KR_Analysis_3_2021_01_20.xls	2020	9	29	9/29/2020	44103	37	D4	J	Envelope	UNKNOWN	31.224	31.224	90.15	90.154	1448.364441	0.216981132	3331.238215	130575.8478
19197	2020_09_29_JL_KR_Analysis_3_2021_01_20.xls	2020	9	29	9/29/2020	44103	37	D5	J	Envelope	UNKNOWN	30.917	30.917	111.81	111.807	1448.364441	0.216981132	3331.238215	161937.2831
19198	2020_09_29_JL_KR_Analysis_3_2021_01_20.xls	2020	9	29	9/29/2020	44103	37	D6	J	Envelope	UNKNOWN	31.213	31.213	90.85	90.845	1448.364441	0.216981132	3331.238215	131576.6676
19199	2020_09_29_JL_KR_Analysis_3_2021_01_20.xls	2020	9	29	9/29/2020	44103	37	D4	J	FplusBacteriophage	UNKNOWN	19.884	19.884	1392959	1392959	1448.364441	0.216981132	3331.238215	2017512283
19200	2020_09_29_JL_KR_Analysis_3_2021_01_20.xls	2020	9	29	9/29/2020	44103	37	D5	J	FplusBacteriophage	UNKNOWN	19.838	19.838	1442621.25	1442621.25	1448.364441	0.216981132	3331.238215	2089441320
19201	2020_09_29_JL_KR_Analysis_3_2021_01_20.xls	2020	9	29	9/29/2020	44103	37	D6	J	FplusBacteriophage	UNKNOWN	19.858	19.858	1420165.63	1420165.625	1448.364441	0.216981132	3331.238215	2056917392
19202	2020_09_29_JL_KR_Analysis_3_2021_01_20.xls	2020	9	29	9/29/2020	44103	37	D4	J	Nucleocapsid	UNKNOWN	30.353	30.353	119.79	119.788	1448.364441	0.216981132	3331.238215	173496.6797
19203	2020_09_29_JL_KR_Analysis_3_2021_01_20.xls	2020	9	29	9/29/2020	44103	37	D5	J	Nucleocapsid	UNKNOWN	29.889	29.889	167.86	167.856	1448.364441	0.216981132	3331.238215	243116.6616
19204	2020_09_29_JL_KR_Analysis_3_2021_01_20.xls	2020	9	29	9/29/2020	44103	37	D6	J	Nucleocapsid	UNKNOWN	30.336	30.336	121.29	121.291	1448.364441	0.216981132	3331.238215	175673.5714
19205	2020_09_30_JL_KR_Analysis_3_2021_01_20.xls	2020	9	30	9/30/2020	44104	38	D4	J	Bovine_Coronavirus	UNKNOWN	27.428	27.428	11121.65	11121.648	32.82	23	75.486	365012.4874
19206	2020_09_30_JL_KR_Analysis_3_2021_01_20.xls	2020	9	30	9/30/2020	44104	38	D5	J	Bovine_Coronavirus	UNKNOWN	27.578	27.578	10027.88	10027.875	32.82	23	75.486	329114.8575
19207	2020_09_30_JL_KR_Analysis_3_2021_01_20.xls	2020	9	30	9/30/2020	44104	38	D6	J	Bovine_Coronavirus	UNKNOWN	27.48	27.48	10731.61	10731.607	32.82	23	75.486	352211.3417
19208	2020_09_30_JL_KR_Analysis_3_2021_01_20.xls	2020	9	30	9/30/2020	44104	38	D4	J	Envelope	UNKNOWN	30.516	30.516	87.21	87.21	32.82	23	75.486	2862.2322
19209	2020_09_30_JL_KR_Analysis_3_2021_01_20.xls	2020	9	30	9/30/2020	44104	38	D5	J	Envelope	UNKNOWN	30.387	30.387	95.64	95.637	32.82	23	75.486	3138.80634
19210	2020_09_30_JL_KR_Analysis_3_2021_01_20.xls	2020	9	30	9/30/2020	44104	38	D6	J	Envelope	UNKNOWN	30.705	30.705	76.24	76.236	32.82	23	75.486	2502.06552
19211	2020_09_30_JL_KR_Analysis_3_2021_01_20.xls	2020	9	30	9/30/2020	44104	38	D4	J	FplusBacteriophage	UNKNOWN	19.652	19.652	953358.75	953358.75	32.82	23	75.486	31289234.18
19212	2020_09_30_JL_KR_Analysis_3_2021_01_20.xls	2020	9	30	9/30/2020	44104	38	D5	J	FplusBacteriophage	UNKNOWN	19.583	19.583	997415.31	997415.313	32.82	23	75.486	32735170.57
19213	2020_09_30_JL_KR_Analysis_3_2021_01_20.xls	2020	9	30	9/30/2020	44104	38	D6	J	FplusBacteriophage	UNKNOWN	19.627	19.627	969318.81	969318.813	32.82	23	75.486	31813043.44
19214	2020_09_30_JL_KR_Analysis_3_2021_01_20.xls	2020	9	30	9/30/2020	44104	38	D4	J	Nucleocapsid	UNKNOWN	29.997	29.997	159.46	159.456	32.82	23	75.486	5233.34592
19215	2020_09_30_JL_KR_Analysis_3_2021_01_20.xls	2020	9	30	9/30/2020	44104	38	D5	J	Nucleocapsid	UNKNOWN	30.334	30.334	127.28	127.276	32.82	23	75.486	4177.19832
19216	2020_09_30_JL_KR_Analysis_3_2021_01_20.xls	2020	9	30	9/30/2020	44104	38	D6	J	Nucleocapsid	UNKNOWN	30.151	30.151	143.88	143.882	32.82	23	75.486	4722.20724
19217	2020_10_01_JL_KR_Analysis_3_2021_01_20.xls	2020	10	1	10/1/2020	44105	39	D4	J	Bovine_Coronavirus	UNKNOWN	27.233	27.233	11223.07	11223.067	1200.465923	0.227722772	2761.071624	13472909.49
19218	2020_10_01_JL_KR_Analysis_3_2021_01_20.xls	2020	10	1	10/1/2020	44105	39	D5	J	Bovine_Coronavirus	UNKNOWN	27.283	27.283	10836.65	10836.645	1200.465923	0.227722772	2761.071624	13009023.04
19219	2020_10_01_JL_KR_Analysis_3_2021_01_20.xls	2020	10	1	10/1/2020	44105	39	D6	J	Bovine_Coronavirus	UNKNOWN	27.093	27.093	12359.9	12359.903	1200.465923	0.227722772	2761.071624	14837642.36
19220	2020_10_01_JL_KR_Analysis_3_2021_01_20.xls	2020	10	1	10/1/2020	44105	39	D4	J	Envelope	UNKNOWN	30.971	30.971	71.42	71.416	1200.465923	0.227722772	2761.071624	85732.47436
19221	2020_10_01_JL_KR_Analysis_3_2021_01_20.xls	2020	10	1	10/1/2020	44105	39	D5	J	Envelope	UNKNOWN	31.447	31.447	51.5	51.495	1200.465923	0.227722772	2761.071624	61817.9927
19222	2020_10_01_JL_KR_Analysis_3_2021_01_20.xls	2020	10	1	10/1/2020	44105	39	D6	J	Envelope	UNKNOWN	31.554	31.554	47.85	47.848	1200.465923	0.227722772	2761.071624	57439.89348
19223	2020_10_01_JL_KR_Analysis_3_2021_01_20.xls	2020	10	1	10/1/2020	44105	39	D4	J	FplusBacteriophage	UNKNOWN	19.148	19.148	2052762	2052762	1200.465923	0.227722772	2761.071624	2464270829
19224	2020_10_01_JL_KR_Analysis_3_2021_01_20.xls	2020	10	1	10/1/2020	44105	39	D5	J	FplusBacteriophage	UNKNOWN	19.197	19.197	1987485.25	1987485.25	1200.465923	0.227722772	2761.071624	2385908315
19225	2020_10_01_JL_KR_Analysis_3_2021_01_20.xls	2020	10	1	10/1/2020	44105	39	D6	J	FplusBacteriophage	UNKNOWN	19.053	19.053	2188192.75	2188192.75	1200.465923	0.227722772	2761.071624	2626850829
19226	2020_10_01_JL_KR_Analysis_3_2021_01_20.xls	2020	10	1	10/1/2020	44105	39	D4	J	Nucleocapsid	UNKNOWN	29.985	29.985	113.23	113.232	1200.465923	0.227722772	2761.071624	135931.1574
19227	2020_10_01_JL_KR_Analysis_3_2021_01_20.xls	2020	10	1	10/1/2020	44105	39	D5	J	Nucleocapsid	UNKNOWN	30.076	30.076	106.39	106.394	1200.465923	0.227722772	2761.071624	127722.3714
19228	2020_10_01_JL_KR_Analysis_3_2021_01_20.xls	2020	10	1	10/1/2020	44105	39	D6	J	Nucleocapsid	UNKNOWN	30.075	30.075	106.48	106.482	1200.465923	0.227722772	2761.071624	127828.0124
19229	2020_10_02_ADF_KR_Analysis_2_WV_Corrected_2021_01_20.xls	2020	10	2	10/2/2020	44106	40	D4	J	Bovine_Coronavirus	UNKNOWN	27.821	27.821	2226.5	2226.5	NA	NA	NA	NA
19230	2020_10_02_ADF_KR_Analysis_2_WV_Corrected_2021_01_20.xls	2020	10	2	10/2/2020	44106	40	D5	J	Bovine_Coronavirus	UNKNOWN	27.952	27.952	2027.45	2027.447	NA	NA	NA	NA
19231	2020_10_02_ADF_KR_Analysis_2_WV_Corrected_2021_01_20.xls	2020	10	2	10/2/2020	44106	40	D6	J	Bovine_Coronavirus	UNKNOWN	27.912	27.912	2086.24	2086.238	NA	NA	NA	NA
19232	2020_10_02_ADF_KR_Analysis_2_WV_Corrected_2021_01_20.xls	2020	10	2	10/2/2020	44106	40	D4	J	Envelope	UNKNOWN	Undetermined	NA	NA	NA	NA	NA	NA	NA
19233	2020_10_02_ADF_KR_Analysis_2_WV_Corrected_2021_01_20.xls	2020	10	2	10/2/2020	44106	40	D5	J	Envelope	UNKNOWN	Undetermined	NA	NA	NA	NA	NA	NA	NA
19234	2020_10_02_ADF_KR_Analysis_2_WV_Corrected_2021_01_20.xls	2020	10	2	10/2/2020	44106	40	D6	J	Envelope	UNKNOWN	Undetermined	NA	NA	NA	NA	NA	NA	NA
19235	2020_10_02_ADF_KR_Analysis_2_WV_Corrected_2021_01_20.xls	2020	10	2	10/2/2020	44106	40	D4	J	FplusBacteriophage	UNKNOWN	20.067	20.067	576049	576049	NA	NA	NA	NA
19236	2020_10_02_ADF_KR_Analysis_2_WV_Corrected_2021_01_20.xls	2020	10	2	10/2/2020	44106	40	D5	J	FplusBacteriophage	UNKNOWN	19.753	19.753	708746.75	708746.75	NA	NA	NA	NA
19237	2020_10_02_ADF_KR_Analysis_2_WV_Corrected_2021_01_20.xls	2020	10	2	10/2/2020	44106	40	D6	J	FplusBacteriophage	UNKNOWN	19.843	19.843	667722	667722	NA	NA	NA	NA
19238	2020_10_02_ADF_KR_Analysis_2_WV_Corrected_2021_01_20.xls	2020	10	2	10/2/2020	44106	40	D4	J	Nucleocapsid	UNKNOWN	-	NA	1.74	NA	NA	NA	NA	NA
19239	2020_10_02_ADF_KR_Analysis_2_WV_Corrected_2021_01_20.xls	2020	10	2	10/2/2020	44106	40	D5	J	Nucleocapsid	UNKNOWN	Undetermined	NA	NA	NA	NA	NA	NA	NA
19240	2020_10_02_ADF_KR_Analysis_2_WV_Corrected_2021_01_20.xls	2020	10	2	10/2/2020	44106	40	D6	J	Nucleocapsid	UNKNOWN	Undetermined	NA	NA	NA	NA	NA	NA	NA
19241	2020_10_03_JL_KR_Analysis_2021_01_19.xls	2020	10	3	10/3/2020	44107	41	D4	J	Bovine_Coronavirus	UNKNOWN	28.962	28.962	8248.65	8248.649	1399.666915	0.291139241	3219.233904	11545361.1
19242	2020_10_03_JL_KR_Analysis_2021_01_19.xls	2020	10	3	10/3/2020	44107	41	D5	J	Bovine_Coronavirus	UNKNOWN	29.279	29.279	6696.86	6696.858	1399.666915	0.291139241	3219.233904	9373370.577
19243	2020_10_03_JL_KR_Analysis_2021_01_19.xls	2020	10	3	10/3/2020	44107	41	D6	J	Bovine_Coronavirus	UNKNOWN	29.264	29.264	6761.46	6761.456	1399.666915	0.291139241	3219.233904	9463786.26
19244	2020_10_03_JL_KR_Analysis_2021_01_19.xls	2020	10	3	10/3/2020	44107	41	D4	J	Envelope	UNKNOWN	33.905	33.905	18.56	18.559	1399.666915	0.291139241	3219.233904	25976.41828
19245	2020_10_03_JL_KR_Analysis_2021_01_19.xls	2020	10	3	10/3/2020	44107	41	D5	J	Envelope	UNKNOWN	34.664	34.664	11.01	11.012	1399.666915	0.291139241	3219.233904	15413.13207
19246	2020_10_03_JL_KR_Analysis_2021_01_19.xls	2020	10	3	10/3/2020	44107	41	D6	J	Envelope	UNKNOWN	34.807	34.807	9.98	9.982	1399.666915	0.291139241	3219.233904	13971.47515
19247	2020_10_03_JL_KR_Analysis_2021_01_19.xls	2020	10	3	10/3/2020	44107	41	D4	J	FplusBacteriophage	UNKNOWN	19.428	19.428	1360876	1360876	1399.666915	0.291139241	3219.233904	1904773113
19248	2020_10_03_JL_KR_Analysis_2021_01_19.xls	2020	10	3	10/3/2020	44107	41	D5	J	FplusBacteriophage	UNKNOWN	19.477	19.477	1317939.13	1317939.125	1399.666915	0.291139241	3219.233904	1844675789
19249	2020_10_03_JL_KR_Analysis_2021_01_19.xls	2020	10	3	10/3/2020	44107	41	D6	J	FplusBacteriophage	UNKNOWN	19.588	19.588	1226452.63	1226452.625	1399.666915	0.291139241	3219.233904	1716625162
19250	2020_10_03_JL_KR_Analysis_2021_01_19.xls	2020	10	3	10/3/2020	44107	41	D4	J	Nucleocapsid	UNKNOWN	34.372	34.372	19.32	19.322	1399.666915	0.291139241	3219.233904	27044.36413
19251	2020_10_03_JL_KR_Analysis_2021_01_19.xls	2020	10	3	10/3/2020	44107	41	D5	J	Nucleocapsid	UNKNOWN	35.27	35.27	10.54	10.536	1399.666915	0.291139241	3219.233904	14746.89062
19252	2020_10_03_JL_KR_Analysis_2021_01_19.xls	2020	10	3	10/3/2020	44107	41	D6	J	Nucleocapsid	UNKNOWN	34.208	34.208	21.58	21.582	1399.666915	0.291139241	3219.233904	30207.61136
19253	2020_10_06_ADF_KR_Analysis_2_WV_Corrected_2021_01_20.xls	2020	10	6	10/6/2020	44110	44	D4	J	Bovine_Coronavirus	UNKNOWN	27.635	27.635	6999.62	6999.62	1177.609104	0.227722772	2708.500939	8242816.237
19254	2020_10_06_ADF_KR_Analysis_2_WV_Corrected_2021_01_20.xls	2020	10	6	10/6/2020	44110	44	D5	J	Bovine_Coronavirus	UNKNOWN	27.793	27.793	6288.6	6288.599	1177.609104	0.227722772	2708.500939	7405511.434
19255	2020_10_06_ADF_KR_Analysis_2_WV_Corrected_2021_01_20.xls	2020	10	6	10/6/2020	44110	44	D6	J	Bovine_Coronavirus	UNKNOWN	28.084	28.084	5162.65	5162.645	1177.609104	0.227722772	2708.500939	6079577.753
19256	2020_10_06_ADF_KR_Analysis_2_WV_Corrected_2021_01_20.xls	2020	10	6	10/6/2020	44110	44	D4	J	Envelope	UNKNOWN	31.853	31.853	39.74	39.743	1177.609104	0.227722772	2708.500939	46801.71862
19257	2020_10_06_ADF_KR_Analysis_2_WV_Corrected_2021_01_20.xls	2020	10	6	10/6/2020	44110	44	D5	J	Envelope	UNKNOWN	32.766	32.766	21.44	21.443	1177.609104	0.227722772	2708.500939	25251.47202
19258	2020_10_06_ADF_KR_Analysis_2_WV_Corrected_2021_01_20.xls	2020	10	6	10/6/2020	44110	44	D6	J	Envelope	UNKNOWN	32.169	32.169	32.11	32.109	1177.609104	0.227722772	2708.500939	37811.85072
19259	2020_10_06_ADF_KR_Analysis_2_WV_Corrected_2021_01_20.xls	2020	10	6	10/6/2020	44110	44	D4	J	FplusBacteriophage	UNKNOWN	20.678	20.678	447430.88	447430.875	1177.609104	0.227722772	2708.500939	526898671.8
19260	2020_10_06_ADF_KR_Analysis_2_WV_Corrected_2021_01_20.xls	2020	10	6	10/6/2020	44110	44	D5	J	FplusBacteriophage	UNKNOWN	21.193	21.193	319866.28	319866.281	1177.609104	0.227722772	2708.500939	376677444.6
19261	2020_10_06_ADF_KR_Analysis_2_WV_Corrected_2021_01_20.xls	2020	10	6	10/6/2020	44110	44	D6	J	FplusBacteriophage	UNKNOWN	21.449	21.449	270615.25	270615.25	1177.609104	0.227722772	2708.500939	318678982.1
19262	2020_10_06_ADF_KR_Analysis_2_WV_Corrected_2021_01_20.xls	2020	10	6	10/6/2020	44110	44	D4	J	Nucleocapsid	UNKNOWN	32.058	32.058	55.46	55.461	1177.609104	0.227722772	2708.500939	65311.37852
19263	2020_10_06_ADF_KR_Analysis_2_WV_Corrected_2021_01_20.xls	2020	10	6	10/6/2020	44110	44	D5	J	Nucleocapsid	UNKNOWN	32.075	32.075	54.83	54.83	1177.609104	0.227722772	2708.500939	64568.30717
19264	2020_10_06_ADF_KR_Analysis_2_WV_Corrected_2021_01_20.xls	2020	10	6	10/6/2020	44110	44	D6	J	Nucleocapsid	UNKNOWN	33.348	33.348	23.68	23.682	1177.609104	0.227722772	2708.500939	27888.1388
19265	2020_10_07_ADF_KR_Analysis_2_WV_Corrected_2021_01_20.xls	2020	10	7	10/7/2020	44111	45	D4	J	Bovine_Coronavirus	UNKNOWN	28.164	28.164	7297.43	7297.43	1305.930772	0.232323232	3003.640777	9529938.394
19266	2020_10_07_ADF_KR_Analysis_2_WV_Corrected_2021_01_20.xls	2020	10	7	10/7/2020	44111	45	D5	J	Bovine_Coronavirus	UNKNOWN	28.264	28.264	6816.09	6816.091	1305.930772	0.232323232	3003.640777	8901342.982
19267	2020_10_07_ADF_KR_Analysis_2_WV_Corrected_2021_01_20.xls	2020	10	7	10/7/2020	44111	45	D6	J	Bovine_Coronavirus	UNKNOWN	28.552	28.552	5603.85	5603.854	1305.930772	0.232323232	3003.640777	7318245.38
19268	2020_10_07_ADF_KR_Analysis_2_WV_Corrected_2021_01_20.xls	2020	10	7	10/7/2020	44111	45	D4	J	Envelope	UNKNOWN	31.091	31.091	76.04	76.036	1305.930772	0.232323232	3003.640777	99297.75218
19269	2020_10_07_ADF_KR_Analysis_2_WV_Corrected_2021_01_20.xls	2020	10	7	10/7/2020	44111	45	D5	J	Envelope	UNKNOWN	30.776	30.776	94.01	94.01	1305.930772	0.232323232	3003.640777	122770.5519
19270	2020_10_07_ADF_KR_Analysis_2_WV_Corrected_2021_01_20.xls	2020	10	7	10/7/2020	44111	45	D6	J	Envelope	UNKNOWN	31.309	31.309	65.67	65.674	1305.930772	0.232323232	3003.640777	85765.69752
19271	2020_10_07_ADF_KR_Analysis_2_WV_Corrected_2021_01_20.xls	2020	10	7	10/7/2020	44111	45	D4	J	FplusBacteriophage	UNKNOWN	21.485	21.485	350322.72	350322.719	1305.930772	0.232323232	3003.640777	457497218.9
19272	2020_10_07_ADF_KR_Analysis_2_WV_Corrected_2021_01_20.xls	2020	10	7	10/7/2020	44111	45	D5	J	FplusBacteriophage	UNKNOWN	21.61	21.61	322774.81	322774.813	1305.930772	0.232323232	3003.640777	421521560.7
19273	2020_10_07_ADF_KR_Analysis_2_WV_Corrected_2021_01_20.xls	2020	10	7	10/7/2020	44111	45	D6	J	FplusBacteriophage	UNKNOWN	21.681	21.681	308166.34	308166.344	1305.930772	0.232323232	3003.640777	402443911.5
19274	2020_10_07_ADF_KR_Analysis_2_WV_Corrected_2021_01_20.xls	2020	10	7	10/7/2020	44111	45	D4	J	Nucleocapsid	UNKNOWN	29.783	29.783	138.87	138.865	1305.930772	0.232323232	3003.640777	181348.0767
19275	2020_10_07_ADF_KR_Analysis_2_WV_Corrected_2021_01_20.xls	2020	10	7	10/7/2020	44111	45	D5	J	Nucleocapsid	UNKNOWN	29.892	29.892	129.1	129.098	1305.930772	0.232323232	3003.640777	168593.0508
19276	2020_10_07_ADF_KR_Analysis_2_WV_Corrected_2021_01_20.xls	2020	10	7	10/7/2020	44111	45	D6	J	Nucleocapsid	UNKNOWN	30.006	30.006	119.6	119.603	1305.930772	0.232323232	3003.640777	156193.2381
19277	2020_10_08_ADF_KR_Analysis_2_WV_Corrected_2021_01_20.xls	2020	10	8	10/8/2020	44112	46	D4	J	Bovine_Coronavirus	UNKNOWN	27.387	27.387	13185.83	13185.825	898.3587676	0.294871795	2066.225166	11845601.5
19278	2020_10_08_ADF_KR_Analysis_2_WV_Corrected_2021_01_20.xls	2020	10	8	10/8/2020	44112	46	D5	J	Bovine_Coronavirus	UNKNOWN	27.396	27.396	13110.58	13110.579	898.3587676	0.294871795	2066.225166	11778003.59
19279	2020_10_08_ADF_KR_Analysis_2_WV_Corrected_2021_01_20.xls	2020	10	8	10/8/2020	44112	46	D6	J	Bovine_Coronavirus	UNKNOWN	27.316	27.316	13852.03	13852.031	898.3587676	0.294871795	2066.225166	12444093.5
19280	2020_10_08_ADF_KR_Analysis_2_WV_Corrected_2021_01_20.xls	2020	10	8	10/8/2020	44112	46	D4	J	Envelope	UNKNOWN	29.824	29.824	101.11	101.105	898.3587676	0.294871795	2066.225166	90828.5632
19281	2020_10_08_ADF_KR_Analysis_2_WV_Corrected_2021_01_20.xls	2020	10	8	10/8/2020	44112	46	D5	J	Envelope	UNKNOWN	30.028	30.028	88.31	88.313	898.3587676	0.294871795	2066.225166	79336.75784
19282	2020_10_08_ADF_KR_Analysis_2_WV_Corrected_2021_01_20.xls	2020	10	8	10/8/2020	44112	46	D6	J	Envelope	UNKNOWN	29.852	29.852	99.24	99.24	898.3587676	0.294871795	2066.225166	89153.1241
19283	2020_10_08_ADF_KR_Analysis_2_WV_Corrected_2021_01_20.xls	2020	10	8	10/8/2020	44112	46	D4	J	FplusBacteriophage	UNKNOWN	20.154	20.154	599422.5	599422.5	898.3587676	0.294871795	2066.225166	538496458.4
19284	2020_10_08_ADF_KR_Analysis_2_WV_Corrected_2021_01_20.xls	2020	10	8	10/8/2020	44112	46	D5	J	FplusBacteriophage	UNKNOWN	20.212	20.212	577174.25	577174.25	898.3587676	0.294871795	2066.225166	518509547.9
19285	2020_10_08_ADF_KR_Analysis_2_WV_Corrected_2021_01_20.xls	2020	10	8	10/8/2020	44112	46	D6	J	FplusBacteriophage	UNKNOWN	20.133	20.133	607337.88	607337.875	898.3587676	0.294871795	2066.225166	545607304.9
19286	2020_10_08_ADF_KR_Analysis_2_WV_Corrected_2021_01_20.xls	2020	10	8	10/8/2020	44112	46	D4	J	Nucleocapsid	UNKNOWN	29.602	29.602	116.55	116.552	898.3587676	0.294871795	2066.225166	104705.5111
19287	2020_10_08_ADF_KR_Analysis_2_WV_Corrected_2021_01_20.xls	2020	10	8	10/8/2020	44112	46	D5	J	Nucleocapsid	UNKNOWN	29.602	29.602	116.6	116.598	898.3587676	0.294871795	2066.225166	104746.8356
19288	2020_10_08_ADF_KR_Analysis_2_WV_Corrected_2021_01_20.xls	2020	10	8	10/8/2020	44112	46	D6	J	Nucleocapsid	UNKNOWN	29.462	29.462	128.42	128.422	898.3587676	0.294871795	2066.225166	115369.0297
19289	2020_10_09_KR_KR_Analysis_2_WV_Corrected_2021_01_20.xls	2020	10	9	10/9/2020	44113	47	D4	J	Bovine_Coronavirus	UNKNOWN	26.999	26.999	12606.37	12606.373	1170.222342	0.221153846	2691.511387	14752259.34
19290	2020_10_09_KR_KR_Analysis_2_WV_Corrected_2021_01_20.xls	2020	10	9	10/9/2020	44113	47	D5	J	Bovine_Coronavirus	UNKNOWN	27.296	27.296	10369.14	10369.139	1170.222342	0.221153846	2691.511387	12134198.13
19291	2020_10_09_KR_KR_Analysis_2_WV_Corrected_2021_01_20.xls	2020	10	9	10/9/2020	44113	47	D6	J	Bovine_Coronavirus	UNKNOWN	27.298	27.298	10354.98	10354.984	1170.222342	0.221153846	2691.511387	12117633.63
19292	2020_10_09_KR_KR_Analysis_2_WV_Corrected_2021_01_20.xls	2020	10	9	10/9/2020	44113	47	D4	J	Envelope	UNKNOWN	31.493	31.493	45.7	45.697	1170.222342	0.221153846	2691.511387	53475.65036
19293	2020_10_09_KR_KR_Analysis_2_WV_Corrected_2021_01_20.xls	2020	10	9	10/9/2020	44113	47	D5	J	Envelope	UNKNOWN	31.79	31.79	37.45	37.453	1170.222342	0.221153846	2691.511387	43828.33737
19294	2020_10_09_KR_KR_Analysis_2_WV_Corrected_2021_01_20.xls	2020	10	9	10/9/2020	44113	47	D6	J	Envelope	UNKNOWN	31.5	31.5	45.48	45.482	1170.222342	0.221153846	2691.511387	53224.05256
19295	2020_10_09_KR_KR_Analysis_2_WV_Corrected_2021_01_20.xls	2020	10	9	10/9/2020	44113	47	D4	J	FplusBacteriophage	UNKNOWN	21.236	21.236	474082.34	474082.344	1170.222342	0.221153846	2691.511387	554781750.9
19296	2020_10_09_KR_KR_Analysis_2_WV_Corrected_2021_01_20.xls	2020	10	9	10/9/2020	44113	47	D5	J	FplusBacteriophage	UNKNOWN	21.426	21.426	419480.94	419480.938	1170.222342	0.221153846	2691.511387	490885965.7
19297	2020_10_09_KR_KR_Analysis_2_WV_Corrected_2021_01_20.xls	2020	10	9	10/9/2020	44113	47	D6	J	FplusBacteriophage	UNKNOWN	21.587	21.587	377796.81	377796.813	1170.222342	0.221153846	2691.511387	442106271.3
19298	2020_10_09_KR_KR_Analysis_2_WV_Corrected_2021_01_20.xls	2020	10	9	10/9/2020	44113	47	D4	J	Nucleocapsid	UNKNOWN	30.011	30.011	87.19	87.194	1170.222342	0.221153846	2691.511387	102036.3669
19299	2020_10_09_KR_KR_Analysis_2_WV_Corrected_2021_01_20.xls	2020	10	9	10/9/2020	44113	47	D5	J	Nucleocapsid	UNKNOWN	29.948	29.948	90.91	90.906	1170.222342	0.221153846	2691.511387	106380.2322
19300	2020_10_09_KR_KR_Analysis_2_WV_Corrected_2021_01_20.xls	2020	10	9	10/9/2020	44113	47	D6	J	Nucleocapsid	UNKNOWN	30.492	30.492	63.23	63.23	1170.222342	0.221153846	2691.511387	73993.15868
19301	2020_10_10_KR_KR_Analysis_2021_01_19.xls	2020	10	10	10/10/2020	44114	48	D4	J	Bovine_Coronavirus	UNKNOWN	27.057	27.057	7492.93	7492.928	1154.816896	0.237113402	2656.078861	8652959.855
19302	2020_10_10_KR_KR_Analysis_2021_01_19.xls	2020	10	10	10/10/2020	44114	48	D5	J	Bovine_Coronavirus	UNKNOWN	27.011	27.011	7725.49	7725.487	1154.816896	0.237113402	2656.078861	8921522.917
19303	2020_10_10_KR_KR_Analysis_2021_01_19.xls	2020	10	10	10/10/2020	44114	48	D6	J	Bovine_Coronavirus	UNKNOWN	27.365	27.365	6095.92	6095.924	1154.816896	0.237113402	2656.078861	7039676.032
19304	2020_10_10_KR_KR_Analysis_2021_01_19.xls	2020	10	10	10/10/2020	44114	48	D4	J	Envelope	UNKNOWN	30.527	30.527	49.17	49.173	1154.816896	0.237113402	2656.078861	56785.81123
19305	2020_10_10_KR_KR_Analysis_2021_01_19.xls	2020	10	10	10/10/2020	44114	48	D5	J	Envelope	UNKNOWN	31.152	31.152	32.35	32.347	1154.816896	0.237113402	2656.078861	37354.86213
19306	2020_10_10_KR_KR_Analysis_2021_01_19.xls	2020	10	10	10/10/2020	44114	48	D6	J	Envelope	UNKNOWN	-	NA	18.58	NA	1154.816896	0.237113402	2656.078861	NA
19307	2020_10_10_KR_KR_Analysis_2021_01_19.xls	2020	10	10	10/10/2020	44114	48	D4	J	FplusBacteriophage	UNKNOWN	22.054	22.054	412810.22	412810.219	1154.816896	0.237113402	2656.078861	476720215.7
19308	2020_10_10_KR_KR_Analysis_2021_01_19.xls	2020	10	10	10/10/2020	44114	48	D5	J	FplusBacteriophage	UNKNOWN	22.096	22.096	399536.13	399536.125	1154.816896	0.237113402	2656.078861	461391067.7
19309	2020_10_10_KR_KR_Analysis_2021_01_19.xls	2020	10	10	10/10/2020	44114	48	D6	J	FplusBacteriophage	UNKNOWN	22.887	22.887	216239.39	216239.391	1154.816896	0.237113402	2656.078861	249716902.3
19310	2020_10_10_KR_KR_Analysis_2021_01_19.xls	2020	10	10	10/10/2020	44114	48	D4	J	Nucleocapsid	UNKNOWN	30.428	30.428	43.63	43.629	1154.816896	0.237113402	2656.078861	50383.50636
19311	2020_10_10_KR_KR_Analysis_2021_01_19.xls	2020	10	10	10/10/2020	44114	48	D5	J	Nucleocapsid	UNKNOWN	30.293	30.293	47.57	47.571	1154.816896	0.237113402	2656.078861	54935.79456
19312	2020_10_10_KR_KR_Analysis_2021_01_19.xls	2020	10	10	10/10/2020	44114	48	D6	J	Nucleocapsid	UNKNOWN	-	NA	30.43	NA	1154.816896	0.237113402	2656.078861	NA
19313	2020_10_11_KR_KR_Analysis_2021_01_19.xls	2020	10	11	10/11/2020	44115	49	C4	J	Bovine_Coronavirus	UNKNOWN	28.148	28.148	6069.11	6069.107	1290.29285	0.205357143	2967.673556	7830925.368
19314	2020_10_11_KR_KR_Analysis_2021_01_19.xls	2020	10	11	10/11/2020	44115	49	C5	J	Bovine_Coronavirus	UNKNOWN	28.199	28.199	5858.48	5858.483	1290.29285	0.205357143	2967.673556	7559158.727
19315	2020_10_11_KR_KR_Analysis_2021_01_19.xls	2020	10	11	10/11/2020	44115	49	C6	J	Bovine_Coronavirus	UNKNOWN	27.973	27.973	6858.94	6858.939	1290.29285	0.205357143	2967.673556	8850039.95
19316	2020_10_11_KR_KR_Analysis_2021_01_19.xls	2020	10	11	10/11/2020	44115	49	C4	J	Envelope	UNKNOWN	-	NA	12.95	NA	1290.29285	0.205357143	2967.673556	NA
19317	2020_10_11_KR_KR_Analysis_2021_01_19.xls	2020	10	11	10/11/2020	44115	49	C5	J	Envelope	UNKNOWN	-	NA	6.78	NA	1290.29285	0.205357143	2967.673556	NA
19318	2020_10_11_KR_KR_Analysis_2021_01_19.xls	2020	10	11	10/11/2020	44115	49	C6	J	Envelope	UNKNOWN	-	NA	24.85	NA	1290.29285	0.205357143	2967.673556	NA
19319	2020_10_11_KR_KR_Analysis_2021_01_19.xls	2020	10	11	10/11/2020	44115	49	C4	J	FplusBacteriophage	UNKNOWN	22.435	22.435	143293.19	143293.188	1290.29285	0.205357143	2967.673556	184890175.9
19320	2020_10_11_KR_KR_Analysis_2021_01_19.xls	2020	10	11	10/11/2020	44115	49	C5	J	FplusBacteriophage	UNKNOWN	22.107	22.107	175035.02	175035.016	1290.29285	0.205357143	2967.673556	225846429.6
19321	2020_10_11_KR_KR_Analysis_2021_01_19.xls	2020	10	11	10/11/2020	44115	49	C6	J	FplusBacteriophage	UNKNOWN	21.659	21.659	230183.64	230183.641	1290.29285	0.205357143	2967.673556	297004306.2
19322	2020_10_11_KR_KR_Analysis_2021_01_19.xls	2020	10	11	10/11/2020	44115	49	C4	J	Nucleocapsid	UNKNOWN	-	NA	4.98	NA	1290.29285	0.205357143	2967.673556	NA
19323	2020_10_11_KR_KR_Analysis_2021_01_19.xls	2020	10	11	10/11/2020	44115	49	C5	J	Nucleocapsid	UNKNOWN	-	NA	3.08	NA	1290.29285	0.205357143	2967.673556	NA
19324	2020_10_11_KR_KR_Analysis_2021_01_19.xls	2020	10	11	10/11/2020	44115	49	C6	J	Nucleocapsid	UNKNOWN	-	NA	13.79	NA	1290.29285	0.205357143	2967.673556	NA
19325	2020_10_12_KR_KR_Analysis_2021_01_19.xls	2020	10	12	10/12/2020	44116	50	D4	J	Bovine_Coronavirus	UNKNOWN	28.066	28.066	8724.82	8724.82	1144.16476	0.23	2631.578947	9982631.581
19326	2020_10_12_KR_KR_Analysis_2021_01_19.xls	2020	10	12	10/12/2020	44116	50	D5	J	Bovine_Coronavirus	UNKNOWN	28.109	28.109	8472.66	8472.664	1144.16476	0.23	2631.578947	9694123.572
19327	2020_10_12_KR_KR_Analysis_2021_01_19.xls	2020	10	12	10/12/2020	44116	50	D6	J	Bovine_Coronavirus	UNKNOWN	28.141	28.141	8282.76	8282.762	1144.16476	0.23	2631.578947	9476844.396
19328	2020_10_12_KR_KR_Analysis_2021_01_19.xls	2020	10	12	10/12/2020	44116	50	D4	J	Envelope	UNKNOWN	-	NA	4.94	NA	1144.16476	0.23	2631.578947	NA
19329	2020_10_12_KR_KR_Analysis_2021_01_19.xls	2020	10	12	10/12/2020	44116	50	D5	J	Envelope	UNKNOWN	-	NA	13.2	NA	1144.16476	0.23	2631.578947	NA
19330	2020_10_12_KR_KR_Analysis_2021_01_19.xls	2020	10	12	10/12/2020	44116	50	D6	J	Envelope	UNKNOWN	-	NA	11.73	NA	1144.16476	0.23	2631.578947	NA
19331	2020_10_12_KR_KR_Analysis_2021_01_19.xls	2020	10	12	10/12/2020	44116	50	D4	J	FplusBacteriophage	UNKNOWN	21.188	21.188	419548.06	419548.063	1144.16476	0.23	2631.578947	480032108.8
19332	2020_10_12_KR_KR_Analysis_2021_01_19.xls	2020	10	12	10/12/2020	44116	50	D5	J	FplusBacteriophage	UNKNOWN	21.673	21.673	303564.03	303564.031	1144.16476	0.23	2631.578947	347327266.7
19333	2020_10_12_KR_KR_Analysis_2021_01_19.xls	2020	10	12	10/12/2020	44116	50	D6	J	FplusBacteriophage	UNKNOWN	21.709	21.709	296353.91	296353.906	1144.16476	0.23	2631.578947	339077695.7
19334	2020_10_12_KR_KR_Analysis_2021_01_19.xls	2020	10	12	10/12/2020	44116	50	D4	J	Nucleocapsid	UNKNOWN	-	NA	25.4	NA	1144.16476	0.23	2631.578947	NA
19335	2020_10_12_KR_KR_Analysis_2021_01_19.xls	2020	10	12	10/12/2020	44116	50	D5	J	Nucleocapsid	UNKNOWN	-	NA	25.75	NA	1144.16476	0.23	2631.578947	NA
19336	2020_10_12_KR_KR_Analysis_2021_01_19.xls	2020	10	12	10/12/2020	44116	50	D6	J	Nucleocapsid	UNKNOWN	-	NA	30.01	NA	1144.16476	0.23	2631.578947	NA
19337	2020_10_13_KR_KR_Analysis_2021_01_19.xls	2020	10	13	10/13/2020	44117	51	D4	J	Bovine_Coronavirus	UNKNOWN	27.843	27.843	8434.45	8434.451	1160.968248	0.191666667	2670.226969	9792129.8
19338	2020_10_13_KR_KR_Analysis_2021_01_19.xls	2020	10	13	10/13/2020	44117	51	D5	J	Bovine_Coronavirus	UNKNOWN	27.752	27.752	9000.96	9000.958	1160.968248	0.191666667	2670.226969	10449826.44
19339	2020_10_13_KR_KR_Analysis_2021_01_19.xls	2020	10	13	10/13/2020	44117	51	D6	J	Bovine_Coronavirus	UNKNOWN	27.502	27.502	10768.34	10768.338	1160.968248	0.191666667	2670.226969	12501698.5
19340	2020_10_13_KR_KR_Analysis_2021_01_19.xls	2020	10	13	10/13/2020	44117	51	D4	J	Envelope	UNKNOWN	32.9	32.9	21.06	21.058	1160.968248	0.191666667	2670.226969	24447.66937
19341	2020_10_13_KR_KR_Analysis_2021_01_19.xls	2020	10	13	10/13/2020	44117	51	D5	J	Envelope	UNKNOWN	32.824	32.824	22.19	22.192	1160.968248	0.191666667	2670.226969	25764.20736
19342	2020_10_13_KR_KR_Analysis_2021_01_19.xls	2020	10	13	10/13/2020	44117	51	D6	J	Envelope	UNKNOWN	32.691	32.691	24.33	24.327	1160.968248	0.191666667	2670.226969	28242.87457
19343	2020_10_13_KR_KR_Analysis_2021_01_19.xls	2020	10	13	10/13/2020	44117	51	D4	J	FplusBacteriophage	UNKNOWN	21.813	21.813	415569.63	415569.625	1160.968248	0.191666667	2670.226969	482463139.5
19344	2020_10_13_KR_KR_Analysis_2021_01_19.xls	2020	10	13	10/13/2020	44117	51	D5	J	FplusBacteriophage	UNKNOWN	21.876	21.876	397627.03	397627.031	1160.968248	0.191666667	2670.226969	461632357.5
19345	2020_10_13_KR_KR_Analysis_2021_01_19.xls	2020	10	13	10/13/2020	44117	51	D6	J	FplusBacteriophage	UNKNOWN	21.645	21.645	467237.72	467237.719	1160.968248	0.191666667	2670.226969	542448156
19346	2020_10_13_KR_KR_Analysis_2021_01_19.xls	2020	10	13	10/13/2020	44117	51	D4	J	Nucleocapsid	UNKNOWN	31.658	31.658	42.49	42.489	1160.968248	0.191666667	2670.226969	49328.37989
19347	2020_10_13_KR_KR_Analysis_2021_01_19.xls	2020	10	13	10/13/2020	44117	51	D5	J	Nucleocapsid	UNKNOWN	32.852	32.852	18.56	18.562	1160.968248	0.191666667	2670.226969	21549.89262
19348	2020_10_13_KR_KR_Analysis_2021_01_19.xls	2020	10	13	10/13/2020	44117	51	D6	J	Nucleocapsid	UNKNOWN	31.936	31.936	35.04	35.044	1160.968248	0.191666667	2670.226969	40684.97128
19349	2020_10_14_KR_KR_Analysis_2021_01_19.xls	2020	10	14	10/14/2020	44118	52	D4	J	Bovine_Coronavirus	UNKNOWN	27.385	27.385	6878.68	6878.684	1203.003864	0.232323232	2766.908888	8275083.431
19350	2020_10_14_KR_KR_Analysis_2021_01_19.xls	2020	10	14	10/14/2020	44118	52	D5	J	Bovine_Coronavirus	UNKNOWN	27.409	27.409	6770.23	6770.233	1203.003864	0.232323232	2766.908888	8144616.459
19351	2020_10_14_KR_KR_Analysis_2021_01_19.xls	2020	10	14	10/14/2020	44118	52	D6	J	Bovine_Coronavirus	UNKNOWN	27.519	27.519	6285.15	6285.153	1203.003864	0.232323232	2766.908888	7561063.345
19352	2020_10_14_KR_KR_Analysis_2021_01_19.xls	2020	10	14	10/14/2020	44118	52	D4	J	Envelope	UNKNOWN	-	NA	0.4	NA	1203.003864	0.232323232	2766.908888	NA
19353	2020_10_14_KR_KR_Analysis_2021_01_19.xls	2020	10	14	10/14/2020	44118	52	D5	J	Envelope	UNKNOWN	-	NA	0.54	NA	1203.003864	0.232323232	2766.908888	NA
19354	2020_10_14_KR_KR_Analysis_2021_01_19.xls	2020	10	14	10/14/2020	44118	52	D6	J	Envelope	UNKNOWN	-	NA	13.03	NA	1203.003864	0.232323232	2766.908888	NA
19355	2020_10_14_KR_KR_Analysis_2021_01_19.xls	2020	10	14	10/14/2020	44118	52	D4	J	FplusBacteriophage	UNKNOWN	20.836	20.836	469615.75	469615.75	1203.003864	0.232323232	2766.908888	564949561.8
19356	2020_10_14_KR_KR_Analysis_2021_01_19.xls	2020	10	14	10/14/2020	44118	52	D5	J	FplusBacteriophage	UNKNOWN	20.944	20.944	437366.44	437366.438	1203.003864	0.232323232	2766.908888	526153514.9
19357	2020_10_14_KR_KR_Analysis_2021_01_19.xls	2020	10	14	10/14/2020	44118	52	D6	J	FplusBacteriophage	UNKNOWN	21.347	21.347	335251.56	335251.563	1203.003864	0.232323232	2766.908888	403308925.7
19358	2020_10_14_KR_KR_Analysis_2021_01_19.xls	2020	10	14	10/14/2020	44118	52	D4	J	Nucleocapsid	UNKNOWN	-	NA	35.07	NA	1203.003864	0.232323232	2766.908888	NA
19359	2020_10_14_KR_KR_Analysis_2021_01_19.xls	2020	10	14	10/14/2020	44118	52	D5	J	Nucleocapsid	UNKNOWN	-	NA	29.49	NA	1203.003864	0.232323232	2766.908888	NA
19360	2020_10_14_KR_KR_Analysis_2021_01_19.xls	2020	10	14	10/14/2020	44118	52	D6	J	Nucleocapsid	UNKNOWN	-	NA	30.73	NA	1203.003864	0.232323232	2766.908888	NA
19361	2020_10_15_ADF_KR_Analysis_2021_01_18.xls	2020	10	15	10/15/2020	44119	53	D4	J	Bovine_Coronavirus	UNKNOWN	28.093	28.093	8073.36	8073.358	1357.963991	0.198275862	3123.317178	10963329.45
19362	2020_10_15_ADF_KR_Analysis_2021_01_18.xls	2020	10	15	10/15/2020	44119	53	D5	J	Bovine_Coronavirus	UNKNOWN	27.774	27.774	9996.99	9996.986	1357.963991	0.198275862	3123.317178	13575547.01
19363	2020_10_15_ADF_KR_Analysis_2021_01_18.xls	2020	10	15	10/15/2020	44119	53	D6	J	Bovine_Coronavirus	UNKNOWN	27.923	27.923	9043.44	9043.439	1357.963991	0.198275862	3123.317178	12280664.52
19364	2020_10_15_ADF_KR_Analysis_2021_01_18.xls	2020	10	15	10/15/2020	44119	53	D4	J	Envelope	UNKNOWN	34.258	34.258	5.22	5.215	1357.963991	0.198275862	3123.317178	7081.782213
19365	2020_10_15_ADF_KR_Analysis_2021_01_18.xls	2020	10	15	10/15/2020	44119	53	D5	J	Envelope	UNKNOWN	34.351	34.351	4.9	4.903	1357.963991	0.198275862	3123.317178	6658.097448
19366	2020_10_15_ADF_KR_Analysis_2021_01_18.xls	2020	10	15	10/15/2020	44119	53	D6	J	Envelope	UNKNOWN	34.761	34.761	3.74	3.738	1357.963991	0.198275862	3123.317178	5076.069398
19367	2020_10_15_ADF_KR_Analysis_2021_01_18.xls	2020	10	15	10/15/2020	44119	53	D4	J	FplusBacteriophage	UNKNOWN	21.637	21.637	274619.53	274619.531	1357.963991	0.198275862	3123.317178	372923434.3
19368	2020_10_15_ADF_KR_Analysis_2021_01_18.xls	2020	10	15	10/15/2020	44119	53	D5	J	FplusBacteriophage	UNKNOWN	21.213	21.213	357993	357993	1357.963991	0.198275862	3123.317178	486141603
19369	2020_10_15_ADF_KR_Analysis_2021_01_18.xls	2020	10	15	10/15/2020	44119	53	D6	J	FplusBacteriophage	UNKNOWN	21.332	21.332	332163.53	332163.531	1357.963991	0.198275862	3123.317178	451066114.2
19370	2020_10_15_ADF_KR_Analysis_2021_01_18.xls	2020	10	15	10/15/2020	44119	53	D4	J	Nucleocapsid	UNKNOWN	34.057	34.057	7.11	7.109	1357.963991	0.198275862	3123.317178	9653.766012
19371	2020_10_15_ADF_KR_Analysis_2021_01_18.xls	2020	10	15	10/15/2020	44119	53	D5	J	Nucleocapsid	UNKNOWN	-	NA	15.45	NA	1357.963991	0.198275862	3123.317178	NA
19372	2020_10_15_ADF_KR_Analysis_2021_01_18.xls	2020	10	15	10/15/2020	44119	53	D6	J	Nucleocapsid	UNKNOWN	32.711	32.711	17.49	17.494	1357.963991	0.198275862	3123.317178	23756.22206
19373	2020_10_16_JL_KR_Analysis_2021_01_18.xls	2020	10	16	10/16/2020	44120	54	D4	J	Bovine_Coronavirus	UNKNOWN	27.632	27.632	10553.86	10553.86	1313.811724	0.194915254	3021.766965	13865785
19374	2020_10_16_JL_KR_Analysis_2021_01_18.xls	2020	10	16	10/16/2020	44120	54	D5	J	Bovine_Coronavirus	UNKNOWN	27.782	27.782	9529.94	9529.939	1313.811724	0.194915254	3021.766965	12520545.59
19375	2020_10_16_JL_KR_Analysis_2021_01_18.xls	2020	10	16	10/16/2020	44120	54	D6	J	Bovine_Coronavirus	UNKNOWN	27.713	27.713	9985.6	9985.597	1313.811724	0.194915254	3021.766965	13119194.41
19376	2020_10_16_JL_KR_Analysis_2021_01_18.xls	2020	10	16	10/16/2020	44120	54	D4	J	Envelope	UNKNOWN	-	NA	4.83	NA	1313.811724	0.194915254	3021.766965	NA
19377	2020_10_16_JL_KR_Analysis_2021_01_18.xls	2020	10	16	10/16/2020	44120	54	D5	J	Envelope	UNKNOWN	-	NA	0.84	NA	1313.811724	0.194915254	3021.766965	NA
19378	2020_10_16_JL_KR_Analysis_2021_01_18.xls	2020	10	16	10/16/2020	44120	54	D6	J	Envelope	UNKNOWN	-	NA	1.11	NA	1313.811724	0.194915254	3021.766965	NA
19379	2020_10_16_JL_KR_Analysis_2021_01_18.xls	2020	10	16	10/16/2020	44120	54	D4	J	FplusBacteriophage	UNKNOWN	21.156	21.156	457927.16	457927.156	1313.811724	0.194915254	3021.766965	601630066.3
19380	2020_10_16_JL_KR_Analysis_2021_01_18.xls	2020	10	16	10/16/2020	44120	54	D5	J	FplusBacteriophage	UNKNOWN	21.326	21.326	409743.97	409743.969	1313.811724	0.194915254	3021.766965	538326430.3
19381	2020_10_16_JL_KR_Analysis_2021_01_18.xls	2020	10	16	10/16/2020	44120	54	D6	J	FplusBacteriophage	UNKNOWN	21.16	21.16	456705.69	456705.688	1313.811724	0.194915254	3021.766965	600025287.3
19382	2020_10_16_JL_KR_Analysis_2021_01_18.xls	2020	10	16	10/16/2020	44120	54	D4	J	Nucleocapsid	UNKNOWN	-	NA	9.63	NA	1313.811724	0.194915254	3021.766965	NA
19383	2020_10_16_JL_KR_Analysis_2021_01_18.xls	2020	10	16	10/16/2020	44120	54	D5	J	Nucleocapsid	UNKNOWN	-	NA	2.11	NA	1313.811724	0.194915254	3021.766965	NA
19384	2020_10_16_JL_KR_Analysis_2021_01_18.xls	2020	10	16	10/16/2020	44120	54	D6	J	Nucleocapsid	UNKNOWN	-	NA	7.58	NA	1313.811724	0.194915254	3021.766965	NA
19385	2020_10_17_JL_KR_Analysis_2021_01_18.xls	2020	10	17	10/17/2020	44121	55	D4	J	Bovine_Coronavirus	UNKNOWN	28.268	28.268	14427.23	14427.232	1022.494888	0.25	2351.738241	14751770.97
19386	2020_10_17_JL_KR_Analysis_2021_01_18.xls	2020	10	17	10/17/2020	44121	55	D5	J	Bovine_Coronavirus	UNKNOWN	28.224	28.224	14834.13	14834.132	1022.494888	0.25	2351.738241	15167824.14
19387	2020_10_17_JL_KR_Analysis_2021_01_18.xls	2020	10	17	10/17/2020	44121	55	D6	J	Bovine_Coronavirus	UNKNOWN	28.149	28.149	15548.31	15548.306	1022.494888	0.25	2351.738241	15898063.4
19388	2020_10_17_JL_KR_Analysis_2021_01_18.xls	2020	10	17	10/17/2020	44121	55	D4	J	Envelope	UNKNOWN	-	NA	3.96	NA	1022.494888	0.25	2351.738241	NA
19389	2020_10_17_JL_KR_Analysis_2021_01_18.xls	2020	10	17	10/17/2020	44121	55	D5	J	Envelope	UNKNOWN	-	NA	16.97	NA	1022.494888	0.25	2351.738241	NA
19390	2020_10_17_JL_KR_Analysis_2021_01_18.xls	2020	10	17	10/17/2020	44121	55	D6	J	Envelope	UNKNOWN	-	NA	8.73	NA	1022.494888	0.25	2351.738241	NA
19391	2020_10_17_JL_KR_Analysis_2021_01_18.xls	2020	10	17	10/17/2020	44121	55	D4	J	FplusBacteriophage	UNKNOWN	22.349	22.349	283187.69	283187.688	1022.494888	0.25	2351.738241	289557963.3
19392	2020_10_17_JL_KR_Analysis_2021_01_18.xls	2020	10	17	10/17/2020	44121	55	D5	J	FplusBacteriophage	UNKNOWN	22.138	22.138	323105.22	323105.219	1022.494888	0.25	2351.738241	330373434.7
19393	2020_10_17_JL_KR_Analysis_2021_01_18.xls	2020	10	17	10/17/2020	44121	55	D6	J	FplusBacteriophage	UNKNOWN	22.134	22.134	323845.22	323845.219	1022.494888	0.25	2351.738241	331130080.9
19394	2020_10_17_JL_KR_Analysis_2021_01_18.xls	2020	10	17	10/17/2020	44121	55	D4	J	Nucleocapsid	UNKNOWN	-	NA	21.59	NA	1022.494888	0.25	2351.738241	NA
19395	2020_10_17_JL_KR_Analysis_2021_01_18.xls	2020	10	17	10/17/2020	44121	55	D5	J	Nucleocapsid	UNKNOWN	-	NA	41.98	NA	1022.494888	0.25	2351.738241	NA
19396	2020_10_17_JL_KR_Analysis_2021_01_18.xls	2020	10	17	10/17/2020	44121	55	D6	J	Nucleocapsid	UNKNOWN	-	NA	58.21	NA	1022.494888	0.25	2351.738241	NA
19397	2020_10_18_JL_KR_Analysis_2021_01_18.xls	2020	10	18	10/18/2020	44122	56	D4	J	Bovine_Coronavirus	UNKNOWN	28.456	28.456	10413.11	10413.11	1450.130897	0.203539823	3335.301063	15100372.54
19398	2020_10_18_JL_KR_Analysis_2021_01_18.xls	2020	10	18	10/18/2020	44122	56	D5	J	Bovine_Coronavirus	UNKNOWN	28.402	28.402	10779.93	10779.934	1450.130897	0.203539823	3335.301063	15632315.36
19399	2020_10_18_JL_KR_Analysis_2021_01_18.xls	2020	10	18	10/18/2020	44122	56	D6	J	Bovine_Coronavirus	UNKNOWN	28.515	28.515	10027.32	10027.324	1450.130897	0.203539823	3335.301063	14540932.35
19400	2020_10_18_JL_KR_Analysis_2021_01_18.xls	2020	10	18	10/18/2020	44122	56	D4	J	Envelope	UNKNOWN	34.059	34.059	14.73	14.733	1450.130897	0.203539823	3335.301063	21364.77851
19401	2020_10_18_JL_KR_Analysis_2021_01_18.xls	2020	10	18	10/18/2020	44122	56	D5	J	Envelope	UNKNOWN	33.223	33.223	25.05	25.051	1450.130897	0.203539823	3335.301063	36327.2291
19402	2020_10_18_JL_KR_Analysis_2021_01_18.xls	2020	10	18	10/18/2020	44122	56	D6	J	Envelope	UNKNOWN	34.451	34.451	11.49	11.486	1450.130897	0.203539823	3335.301063	16656.20348
19403	2020_10_18_JL_KR_Analysis_2021_01_18.xls	2020	10	18	10/18/2020	44122	56	D4	J	FplusBacteriophage	UNKNOWN	21.838	21.838	295423.09	295423.094	1450.130897	0.203539823	3335.301063	428402156.3
19404	2020_10_18_JL_KR_Analysis_2021_01_18.xls	2020	10	18	10/18/2020	44122	56	D5	J	FplusBacteriophage	UNKNOWN	21.87	21.87	290062.72	290062.719	1450.130897	0.203539823	3335.301063	420628910.9
19405	2020_10_18_JL_KR_Analysis_2021_01_18.xls	2020	10	18	10/18/2020	44122	56	D6	J	FplusBacteriophage	UNKNOWN	21.696	21.696	320328.34	320328.344	1450.130897	0.203539823	3335.301063	464518028.8
19406	2020_10_18_JL_KR_Analysis_2021_01_18.xls	2020	10	18	10/18/2020	44122	56	D4	J	Nucleocapsid	UNKNOWN	31.862	31.862	61.03	61.034	1450.130897	0.203539823	3335.301063	88507.28917
19407	2020_10_18_JL_KR_Analysis_2021_01_18.xls	2020	10	18	10/18/2020	44122	56	D5	J	Nucleocapsid	UNKNOWN	33.289	33.289	24.88	24.879	1450.130897	0.203539823	3335.301063	36077.80659
19408	2020_10_18_JL_KR_Analysis_2021_01_18.xls	2020	10	18	10/18/2020	44122	56	D6	J	Nucleocapsid	UNKNOWN	33.219	33.219	26.01	26.007	1450.130897	0.203539823	3335.301063	37713.55424
19409	2020_10_19_JL_KR_Analysis_2021_01_18.xls	2020	10	19	10/19/2020	44123	57	D4	J	Bovine_Coronavirus	UNKNOWN	28.632	28.632	6269.59	6269.588	1429.814005	0.191666667	3288.572212	8964344.728
19410	2020_10_19_JL_KR_Analysis_2021_01_18.xls	2020	10	19	10/19/2020	44123	57	D5	J	Bovine_Coronavirus	UNKNOWN	28.662	28.662	6144.32	6144.321	1429.814005	0.191666667	3288.572212	8785236.217
19411	2020_10_19_JL_KR_Analysis_2021_01_18.xls	2020	10	19	10/19/2020	44123	57	D6	J	Bovine_Coronavirus	UNKNOWN	28.64	28.64	6235.53	6235.534	1429.814005	0.191666667	3288.572212	8915653.842
19412	2020_10_19_JL_KR_Analysis_2021_01_18.xls	2020	10	19	10/19/2020	44123	57	D4	J	Envelope	UNKNOWN	31.183	31.183	31.17	31.166	1429.814005	0.191666667	3288.572212	44561.58328
19413	2020_10_19_JL_KR_Analysis_2021_01_18.xls	2020	10	19	10/19/2020	44123	57	D5	J	Envelope	UNKNOWN	31.808	31.808	19.58	19.581	1429.814005	0.191666667	3288.572212	27997.18803
19414	2020_10_19_JL_KR_Analysis_2021_01_18.xls	2020	10	19	10/19/2020	44123	57	D6	J	Envelope	UNKNOWN	31.418	31.418	26.17	26.17	1429.814005	0.191666667	3288.572212	37418.23251
19415	2020_10_19_JL_KR_Analysis_2021_01_18.xls	2020	10	19	10/19/2020	44123	57	D4	J	FplusBacteriophage	UNKNOWN	21.406	21.406	298484.66	298484.656	1429.814005	0.191666667	3288.572212	426777541.4
19416	2020_10_19_JL_KR_Analysis_2021_01_18.xls	2020	10	19	10/19/2020	44123	57	D5	J	FplusBacteriophage	UNKNOWN	21.317	21.317	316516.13	316516.125	1429.814005	0.191666667	3288.572212	452559188.3
19417	2020_10_19_JL_KR_Analysis_2021_01_18.xls	2020	10	19	10/19/2020	44123	57	D6	J	FplusBacteriophage	UNKNOWN	21.245	21.245	331729.25	331729.25	1429.814005	0.191666667	3288.572212	474311127.5
19418	2020_10_19_JL_KR_Analysis_2021_01_18.xls	2020	10	19	10/19/2020	44123	57	D4	J	Nucleocapsid	UNKNOWN	31.44	31.44	40.23	40.23	1429.814005	0.191666667	3288.572212	57521.41742
19419	2020_10_19_JL_KR_Analysis_2021_01_18.xls	2020	10	19	10/19/2020	44123	57	D5	J	Nucleocapsid	UNKNOWN	31.576	31.576	36.45	36.454	1429.814005	0.191666667	3288.572212	52122.43974
19420	2020_10_19_JL_KR_Analysis_2021_01_18.xls	2020	10	19	10/19/2020	44123	57	D6	J	Nucleocapsid	UNKNOWN	30.978	30.978	56.11	56.113	1429.814005	0.191666667	3288.572212	80231.15326
19421	2020_10_20_JL_KR_Analysis_2021_01_18.xls	2020	10	20	10/20/2020	44124	58	D4	J	Bovine_Coronavirus	UNKNOWN	29.541	29.541	3793.36	3793.362	1194.252659	0.239583333	2746.781116	4530232.655
19422	2020_10_20_JL_KR_Analysis_2021_01_18.xls	2020	10	20	10/20/2020	44124	58	D5	J	Bovine_Coronavirus	UNKNOWN	29.621	29.621	3595.79	3595.794	1194.252659	0.239583333	2746.781116	4294286.546
19423	2020_10_20_JL_KR_Analysis_2021_01_18.xls	2020	10	20	10/20/2020	44124	58	D6	J	Bovine_Coronavirus	UNKNOWN	29.778	29.778	3238.48	3238.478	1194.252659	0.239583333	2746.781116	3867560.963
19424	2020_10_20_JL_KR_Analysis_2021_01_18.xls	2020	10	20	10/20/2020	44124	58	D4	J	Envelope	UNKNOWN	-	NA	2.68	NA	1194.252659	0.239583333	2746.781116	NA
19425	2020_10_20_JL_KR_Analysis_2021_01_18.xls	2020	10	20	10/20/2020	44124	58	D5	J	Envelope	UNKNOWN	Undetermined	NA	NA	NA	1194.252659	0.239583333	2746.781116	NA
19426	2020_10_20_JL_KR_Analysis_2021_01_18.xls	2020	10	20	10/20/2020	44124	58	D6	J	Envelope	UNKNOWN	-	NA	8.91	NA	1194.252659	0.239583333	2746.781116	NA
19427	2020_10_20_JL_KR_Analysis_2021_01_18.xls	2020	10	20	10/20/2020	44124	58	D4	J	FplusBacteriophage	UNKNOWN	23.006	23.006	176992.34	176992.344	1194.252659	0.239583333	2746.781116	211373577.4
19428	2020_10_20_JL_KR_Analysis_2021_01_18.xls	2020	10	20	10/20/2020	44124	58	D5	J	FplusBacteriophage	UNKNOWN	23.342	23.342	139467.83	139467.828	1194.252659	0.239583333	2746.781116	166559824.4
19429	2020_10_20_JL_KR_Analysis_2021_01_18.xls	2020	10	20	10/20/2020	44124	58	D6	J	FplusBacteriophage	UNKNOWN	23.402	23.402	133613.41	133613.406	1194.252659	0.239583333	2746.781116	159568165.4
19430	2020_10_20_JL_KR_Analysis_2021_01_18.xls	2020	10	20	10/20/2020	44124	58	D4	J	Nucleocapsid	UNKNOWN	-	NA	8.84	NA	1194.252659	0.239583333	2746.781116	NA
19431	2020_10_20_JL_KR_Analysis_2021_01_18.xls	2020	10	20	10/20/2020	44124	58	D5	J	Nucleocapsid	UNKNOWN	-	NA	9.14	NA	1194.252659	0.239583333	2746.781116	NA
19432	2020_10_20_JL_KR_Analysis_2021_01_18.xls	2020	10	20	10/20/2020	44124	58	D6	J	Nucleocapsid	UNKNOWN	-	NA	10.28	NA	1194.252659	0.239583333	2746.781116	NA
19433	2020_10_21_JL_KR_Analysis_2021_01_18.xls	2020	10	21	10/21/2020	44125	59	D4	J	Bovine_Coronavirus	UNKNOWN	27.492	27.492	9876.12	9876.115	1392.426925	0.178294574	3202.581927	13751768.44
19434	2020_10_21_JL_KR_Analysis_2021_01_18.xls	2020	10	21	10/21/2020	44125	59	D5	J	Bovine_Coronavirus	UNKNOWN	27.478	27.478	9972.19	9972.192	1392.426925	0.178294574	3202.581927	13885548.64
19435	2020_10_21_JL_KR_Analysis_2021_01_18.xls	2020	10	21	10/21/2020	44125	59	D6	J	Bovine_Coronavirus	UNKNOWN	27.59	27.59	9223.21	9223.21	1392.426925	0.178294574	3202.581927	12842645.94
19436	2020_10_21_JL_KR_Analysis_2021_01_18.xls	2020	10	21	10/21/2020	44125	59	D4	J	Envelope	UNKNOWN	34.202	34.202	10.46	10.462	1392.426925	0.178294574	3202.581927	14567.57049
19437	2020_10_21_JL_KR_Analysis_2021_01_18.xls	2020	10	21	10/21/2020	44125	59	D5	J	Envelope	UNKNOWN	34.885	34.885	6.69	6.693	1392.426925	0.178294574	3202.581927	9319.513409
19438	2020_10_21_JL_KR_Analysis_2021_01_18.xls	2020	10	21	10/21/2020	44125	59	D6	J	Envelope	UNKNOWN	32.827	32.827	25.7	25.696	1392.426925	0.178294574	3202.581927	35779.80226
19439	2020_10_21_JL_KR_Analysis_2021_01_18.xls	2020	10	21	10/21/2020	44125	59	D4	J	FplusBacteriophage	UNKNOWN	21.294	21.294	524000.53	524000.531	1392.426925	0.178294574	3202.581927	729632448.1
19440	2020_10_21_JL_KR_Analysis_2021_01_18.xls	2020	10	21	10/21/2020	44125	59	D5	J	FplusBacteriophage	UNKNOWN	21.485	21.485	462757.38	462757.375	1392.426925	0.178294574	3202.581927	644355828.7
19441	2020_10_21_JL_KR_Analysis_2021_01_18.xls	2020	10	21	10/21/2020	44125	59	D6	J	FplusBacteriophage	UNKNOWN	21.406	21.406	487048.28	487048.281	1392.426925	0.178294574	3202.581927	678179140.2
19442	2020_10_21_JL_KR_Analysis_2021_01_18.xls	2020	10	21	10/21/2020	44125	59	D4	J	Nucleocapsid	UNKNOWN	32.256	32.256	19.08	19.083	1392.426925	0.178294574	3202.581927	26571.68301
19443	2020_10_21_JL_KR_Analysis_2021_01_18.xls	2020	10	21	10/21/2020	44125	59	D5	J	Nucleocapsid	UNKNOWN	31.717	31.717	27.46	27.459	1392.426925	0.178294574	3202.581927	38234.65093
19444	2020_10_21_JL_KR_Analysis_2021_01_18.xls	2020	10	21	10/21/2020	44125	59	D6	J	Nucleocapsid	UNKNOWN	31.776	31.776	26.39	26.385	1392.426925	0.178294574	3202.581927	36739.18442
19445	2020_10_22_ADF_KR_Analysis_2021_01_13.xls	2020	10	22	10/22/2020	44126	60	D4	J	Bovine_Coronavirus	UNKNOWN	28.178	28.178	6066.55	6066.547	1218.41734	0.201754386	2802.359882	7391586.059
19446	2020_10_22_ADF_KR_Analysis_2021_01_13.xls	2020	10	22	10/22/2020	44126	60	D5	J	Bovine_Coronavirus	UNKNOWN	28.216	28.216	5911.35	5911.352	1218.41734	0.201754386	2802.359882	7202493.78
19447	2020_10_22_ADF_KR_Analysis_2021_01_13.xls	2020	10	22	10/22/2020	44126	60	D6	J	Bovine_Coronavirus	UNKNOWN	28.285	28.285	5639.44	5639.44	1218.41734	0.201754386	2802.359882	6871191.484
19448	2020_10_22_ADF_KR_Analysis_2021_01_13.xls	2020	10	22	10/22/2020	44126	60	D4	J	Envelope	UNKNOWN	31.509	31.509	32.73	32.73	1218.41734	0.201754386	2802.359882	39878.79954
19449	2020_10_22_ADF_KR_Analysis_2021_01_13.xls	2020	10	22	10/22/2020	44126	60	D5	J	Envelope	UNKNOWN	31.703	31.703	28.87	28.867	1218.41734	0.201754386	2802.359882	35172.05335
19450	2020_10_22_ADF_KR_Analysis_2021_01_13.xls	2020	10	22	10/22/2020	44126	60	D6	J	Envelope	UNKNOWN	31.979	31.979	24.13	24.131	1218.41734	0.201754386	2802.359882	29401.62883
19451	2020_10_22_ADF_KR_Analysis_2021_01_13.xls	2020	10	22	10/22/2020	44126	60	D4	J	FplusBacteriophage	UNKNOWN	20.942	20.942	398727.78	398727.781	1218.41734	0.201754386	2802.359882	485816842.3
19452	2020_10_22_ADF_KR_Analysis_2021_01_13.xls	2020	10	22	10/22/2020	44126	60	D5	J	FplusBacteriophage	UNKNOWN	20.951	20.951	396160.94	396160.938	1218.41734	0.201754386	2802.359882	482689356.3
19453	2020_10_22_ADF_KR_Analysis_2021_01_13.xls	2020	10	22	10/22/2020	44126	60	D6	J	FplusBacteriophage	UNKNOWN	21.078	21.078	363423.66	363423.656	1218.41734	0.201754386	2802.359882	442801684.2
19454	2020_10_22_ADF_KR_Analysis_2021_01_13.xls	2020	10	22	10/22/2020	44126	60	D4	J	Nucleocapsid	UNKNOWN	29.71	29.71	65.12	65.12	1218.41734	0.201754386	2802.359882	79343.33718
19455	2020_10_22_ADF_KR_Analysis_2021_01_13.xls	2020	10	22	10/22/2020	44126	60	D5	J	Nucleocapsid	UNKNOWN	30.593	30.593	36.45	36.449	1218.41734	0.201754386	2802.359882	44410.09363
19456	2020_10_22_ADF_KR_Analysis_2021_01_13.xls	2020	10	22	10/22/2020	44126	60	D6	J	Nucleocapsid	UNKNOWN	30.018	30.018	53.18	53.18	1218.41734	0.201754386	2802.359882	64795.43414
19457	2020_10_23_ADF_KR_Analysis_2021_01_13.xls	2020	10	23	10/23/2020	44127	61	D4	J	Bovine_Coronavirus	UNKNOWN	29.499	29.499	3908.83	3908.829	1287.377845	0.174242424	2960.969044	5032139.854
19458	2020_10_23_ADF_KR_Analysis_2021_01_13.xls	2020	10	23	10/23/2020	44127	61	D5	J	Bovine_Coronavirus	UNKNOWN	29.189	29.189	4818.55	4818.554	1287.377845	0.174242424	2960.969044	6203299.665
19459	2020_10_23_ADF_KR_Analysis_2021_01_13.xls	2020	10	23	10/23/2020	44127	61	D6	J	Bovine_Coronavirus	UNKNOWN	28.496	28.496	7692.7	7692.7	1287.377845	0.174242424	2960.969044	9903411.548
19460	2020_10_23_ADF_KR_Analysis_2021_01_13.xls	2020	10	23	10/23/2020	44127	61	D4	J	Envelope	UNKNOWN	32.88	32.88	5.11	5.112	1287.377845	0.174242424	2960.969044	6581.075544
19461	2020_10_23_ADF_KR_Analysis_2021_01_13.xls	2020	10	23	10/23/2020	44127	61	D5	J	Envelope	UNKNOWN	-	NA	1.11	NA	1287.377845	0.174242424	2960.969044	NA
19462	2020_10_23_ADF_KR_Analysis_2021_01_13.xls	2020	10	23	10/23/2020	44127	61	D6	J	Envelope	UNKNOWN	32.729	32.729	5.69	5.685	1287.377845	0.174242424	2960.969044	7318.743049
19463	2020_10_23_ADF_KR_Analysis_2021_01_13.xls	2020	10	23	10/23/2020	44127	61	D4	J	FplusBacteriophage	UNKNOWN	23.552	23.552	94524.08	94524.078	1287.377845	0.174242424	2960.969044	121688203.8
19464	2020_10_23_ADF_KR_Analysis_2021_01_13.xls	2020	10	23	10/23/2020	44127	61	D5	J	FplusBacteriophage	UNKNOWN	23.146	23.146	123163.12	123163.117	1287.377845	0.174242424	2960.969044	158557468.1
19465	2020_10_23_ADF_KR_Analysis_2021_01_13.xls	2020	10	23	10/23/2020	44127	61	D6	J	FplusBacteriophage	UNKNOWN	22.067	22.067	249126.69	249126.688	1287.377845	0.174242424	2960.969044	320720178.7
19466	2020_10_23_ADF_KR_Analysis_2021_01_13.xls	2020	10	23	10/23/2020	44127	61	D4	J	Nucleocapsid	UNKNOWN	-	NA	25.97	NA	1287.377845	0.174242424	2960.969044	NA
19467	2020_10_23_ADF_KR_Analysis_2021_01_13.xls	2020	10	23	10/23/2020	44127	61	D5	J	Nucleocapsid	UNKNOWN	-	NA	7.87	NA	1287.377845	0.174242424	2960.969044	NA
19468	2020_10_23_ADF_KR_Analysis_2021_01_13.xls	2020	10	23	10/23/2020	44127	61	D6	J	Nucleocapsid	UNKNOWN	-	NA	16.28	NA	1287.377845	0.174242424	2960.969044	NA
19469	2020_10_24_ADF_KR_Analysis_2021_01_13.xls	2020	10	24	10/24/2020	44128	62	D4	J	Bovine_Coronavirus	UNKNOWN	28.743	28.743	5327.77	5327.767	1001.583456	0.219047619	2303.641948	5336203.285
19470	2020_10_24_ADF_KR_Analysis_2021_01_13.xls	2020	10	24	10/24/2020	44128	62	D5	J	Bovine_Coronavirus	UNKNOWN	29.298	29.298	3631.57	3631.565	1001.583456	0.219047619	2303.641948	3637315.423
19471	2020_10_24_ADF_KR_Analysis_2021_01_13.xls	2020	10	24	10/24/2020	44128	62	D6	J	Bovine_Coronavirus	UNKNOWN	29.59	29.59	2969.49	2969.49	1001.583456	0.219047619	2303.641948	2974192.057
19472	2020_10_24_ADF_KR_Analysis_2021_01_13.xls	2020	10	24	10/24/2020	44128	62	D4	J	Envelope	UNKNOWN	35.601	35.601	1.59	1.594	1001.583456	0.219047619	2303.641948	1596.524029
19473	2020_10_24_ADF_KR_Analysis_2021_01_13.xls	2020	10	24	10/24/2020	44128	62	D5	J	Envelope	UNKNOWN	-	NA	1	NA	1001.583456	0.219047619	2303.641948	NA
19474	2020_10_24_ADF_KR_Analysis_2021_01_13.xls	2020	10	24	10/24/2020	44128	62	D6	J	Envelope	UNKNOWN	34.541	34.541	3.38	3.378	1001.583456	0.219047619	2303.641948	3383.348914
19475	2020_10_24_ADF_KR_Analysis_2021_01_13.xls	2020	10	24	10/24/2020	44128	62	D4	J	FplusBacteriophage	UNKNOWN	23.103	23.103	103444.42	103444.422	1001.583456	0.219047619	2303.641948	103608221.7
19476	2020_10_24_ADF_KR_Analysis_2021_01_13.xls	2020	10	24	10/24/2020	44128	62	D5	J	FplusBacteriophage	UNKNOWN	23.894	23.894	61516.97	61516.965	1001.583456	0.219047619	2303.641948	61614374.41
19477	2020_10_24_ADF_KR_Analysis_2021_01_13.xls	2020	10	24	10/24/2020	44128	62	D6	J	FplusBacteriophage	UNKNOWN	23.913	23.913	60736.23	60736.234	1001.583456	0.219047619	2303.641948	60832407.15
19478	2020_10_24_ADF_KR_Analysis_2021_01_13.xls	2020	10	24	10/24/2020	44128	62	D4	J	Nucleocapsid	UNKNOWN	-	NA	11.33	NA	1001.583456	0.219047619	2303.641948	NA
19479	2020_10_24_ADF_KR_Analysis_2021_01_13.xls	2020	10	24	10/24/2020	44128	62	D5	J	Nucleocapsid	UNKNOWN	-	NA	8.59	NA	1001.583456	0.219047619	2303.641948	NA
19480	2020_10_24_ADF_KR_Analysis_2021_01_13.xls	2020	10	24	10/24/2020	44128	62	D6	J	Nucleocapsid	UNKNOWN	-	NA	7.74	NA	1001.583456	0.219047619	2303.641948	NA
19481	2020_10_25_ADF_KR_Analysis_2021_01_13.xls	2020	10	25	10/25/2020	44129	63	D4	J	Bovine_Coronavirus	UNKNOWN	28.629	28.629	5342.82	5342.821	1640.433291	0.190082645	3772.99657	8764541.436
19482	2020_10_25_ADF_KR_Analysis_2021_01_13.xls	2020	10	25	10/25/2020	44129	63	D5	J	Bovine_Coronavirus	UNKNOWN	28.769	28.769	4834.03	4834.026	1640.433291	0.190082645	3772.99657	7929897.18
19483	2020_10_25_ADF_KR_Analysis_2021_01_13.xls	2020	10	25	10/25/2020	44129	63	D6	J	Bovine_Coronavirus	UNKNOWN	28.73	28.73	4971.53	4971.527	1640.433291	0.190082645	3772.99657	8155458.398
19484	2020_10_25_ADF_KR_Analysis_2021_01_13.xls	2020	10	25	10/25/2020	44129	63	D4	J	Envelope	UNKNOWN	32.996	32.996	6.55	6.545	1640.433291	0.190082645	3772.99657	10736.63589
19485	2020_10_25_ADF_KR_Analysis_2021_01_13.xls	2020	10	25	10/25/2020	44129	63	D5	J	Envelope	UNKNOWN	-	NA	1.74	NA	1640.433291	0.190082645	3772.99657	NA
19486	2020_10_25_ADF_KR_Analysis_2021_01_13.xls	2020	10	25	10/25/2020	44129	63	D6	J	Envelope	UNKNOWN	31.867	31.867	13.95	13.951	1640.433291	0.190082645	3772.99657	22885.68484
19487	2020_10_25_ADF_KR_Analysis_2021_01_13.xls	2020	10	25	10/25/2020	44129	63	D4	J	FplusBacteriophage	UNKNOWN	22.406	22.406	315929.31	315929.313	1640.433291	0.190082645	3772.99657	518260962.6
19488	2020_10_25_ADF_KR_Analysis_2021_01_13.xls	2020	10	25	10/25/2020	44129	63	D5	J	FplusBacteriophage	UNKNOWN	22.384	22.384	320666.66	320666.656	1640.433291	0.190082645	3772.99657	526032257.8
19489	2020_10_25_ADF_KR_Analysis_2021_01_13.xls	2020	10	25	10/25/2020	44129	63	D6	J	FplusBacteriophage	UNKNOWN	22.458	22.458	305181.59	305181.594	1640.433291	0.190082645	3772.99657	500630046.6
19490	2020_10_25_ADF_KR_Analysis_2021_01_13.xls	2020	10	25	10/25/2020	44129	63	D4	J	Nucleocapsid	UNKNOWN	31.309	31.309	23.8	23.798	1640.433291	0.190082645	3772.99657	39039.03146
19491	2020_10_25_ADF_KR_Analysis_2021_01_13.xls	2020	10	25	10/25/2020	44129	63	D5	J	Nucleocapsid	UNKNOWN	31.542	31.542	20.29	20.29	1640.433291	0.190082645	3772.99657	33284.39147
19492	2020_10_25_ADF_KR_Analysis_2021_01_13.xls	2020	10	25	10/25/2020	44129	63	D6	J	Nucleocapsid	UNKNOWN	31.104	31.104	27.39	27.385	1640.433291	0.190082645	3772.99657	44923.26567
19493	2020_10_28_ADF_KR_Analysis_2021_01_12.xls	2020	10	28	10/28/2020	44132	66	D4	J	Bovine_Coronavirus	UNKNOWN	27.978	27.978	12946.44	12946.443	1184.553423	0.2	2724.472874	15335753.37
19494	2020_10_28_ADF_KR_Analysis_2021_01_12.xls	2020	10	28	10/28/2020	44132	66	D5	J	Bovine_Coronavirus	UNKNOWN	28.136	28.136	11727.76	11727.762	1184.553423	0.2	2724.472874	13892160.62
19495	2020_10_28_ADF_KR_Analysis_2021_01_12.xls	2020	10	28	10/28/2020	44132	66	D6	J	Bovine_Coronavirus	UNKNOWN	27.885	27.885	13723.8	13723.804	1184.553423	0.2	2724.472874	16256579
19496	2020_10_28_ADF_KR_Analysis_2021_01_12.xls	2020	10	28	10/28/2020	44132	66	D4	J	Envelope	UNKNOWN	30.706	30.706	114.53	114.525	1184.553423	0.2	2724.472874	135660.9808
19497	2020_10_28_ADF_KR_Analysis_2021_01_12.xls	2020	10	28	10/28/2020	44132	66	D5	J	Envelope	UNKNOWN	30.685	30.685	116.19	116.185	1184.553423	0.2	2724.472874	137627.3395
19498	2020_10_28_ADF_KR_Analysis_2021_01_12.xls	2020	10	28	10/28/2020	44132	66	D6	J	Envelope	UNKNOWN	30.562	30.562	126.66	126.663	1184.553423	0.2	2724.472874	150039.0902
19499	2020_10_28_ADF_KR_Analysis_2021_01_12.xls	2020	10	28	10/28/2020	44132	66	D4	J	FplusBacteriophage	UNKNOWN	22.619	22.619	237972.53	237972.531	1184.553423	0.2	2724.472874	281891176.2
19500	2020_10_28_ADF_KR_Analysis_2021_01_12.xls	2020	10	28	10/28/2020	44132	66	D5	J	FplusBacteriophage	UNKNOWN	22.708	22.708	224339.7	224339.703	1184.553423	0.2	2724.472874	265742363.1
19501	2020_10_28_ADF_KR_Analysis_2021_01_12.xls	2020	10	28	10/28/2020	44132	66	D6	J	FplusBacteriophage	UNKNOWN	22.485	22.485	260389.77	260389.766	1184.553423	0.2	2724.472874	308445588.6
19502	2020_10_28_ADF_KR_Analysis_2021_01_12.xls	2020	10	28	10/28/2020	44132	66	D4	J	Nucleocapsid	UNKNOWN	29.238	29.238	315.86	315.861	1184.553423	0.2	2724.472874	374154.2287
19503	2020_10_28_ADF_KR_Analysis_2021_01_12.xls	2020	10	28	10/28/2020	44132	66	D5	J	Nucleocapsid	UNKNOWN	29.553	29.553	254.23	254.227	1184.553423	0.2	2724.472874	301145.4631
19504	2020_10_28_ADF_KR_Analysis_2021_01_12.xls	2020	10	28	10/28/2020	44132	66	D6	J	Nucleocapsid	UNKNOWN	29.258	29.258	311.62	311.62	1184.553423	0.2	2724.472874	369130.5377
19505	2020_10_29_ADF_KR_Analysis_2021_01_12.xls	2020	10	29	10/29/2020	44133	67	D4	J	Bovine_Coronavirus	UNKNOWN	28.922	28.922	4440.85	4440.848	1857.242725	0.129213483	4271.658267	8247732.641
19506	2020_10_29_ADF_KR_Analysis_2021_01_12.xls	2020	10	29	10/29/2020	44133	67	D5	J	Bovine_Coronavirus	UNKNOWN	28.91	28.91	4476.35	4476.353	1857.242725	0.129213483	4271.658267	8313674.044
19507	2020_10_29_ADF_KR_Analysis_2021_01_12.xls	2020	10	29	10/29/2020	44133	67	D6	J	Bovine_Coronavirus	UNKNOWN	28.921	28.921	4443.84	4443.84	1857.242725	0.129213483	4271.658267	8253289.511
19508	2020_10_29_ADF_KR_Analysis_2021_01_12.xls	2020	10	29	10/29/2020	44133	67	D4	J	Envelope	UNKNOWN	30.38	30.38	51.08	51.082	1857.242725	0.129213483	4271.658267	94871.67288
19509	2020_10_29_ADF_KR_Analysis_2021_01_12.xls	2020	10	29	10/29/2020	44133	67	D5	J	Envelope	UNKNOWN	30.773	30.773	38.71	38.708	1857.242725	0.129213483	4271.658267	71890.1514
19510	2020_10_29_ADF_KR_Analysis_2021_01_12.xls	2020	10	29	10/29/2020	44133	67	D6	J	Envelope	UNKNOWN	31.053	31.053	31.76	31.762	1857.242725	0.129213483	4271.658267	58989.74343
19511	2020_10_29_ADF_KR_Analysis_2021_01_12.xls	2020	10	29	10/29/2020	44133	67	D4	J	FplusBacteriophage	UNKNOWN	21.407	21.407	306,579.00	306579	1857.242725	0.129213483	4271.658267	569391617.4
19512	2020_10_29_ADF_KR_Analysis_2021_01_12.xls	2020	10	29	10/29/2020	44133	67	D5	J	FplusBacteriophage	UNKNOWN	21.468	21.468	294,157.09	294157.0938	1857.242725	0.129213483	4271.658267	546321122.5
19513	2020_10_29_ADF_KR_Analysis_2021_01_12.xls	2020	10	29	10/29/2020	44133	67	D6	J	FplusBacteriophage	UNKNOWN	21.609	21.609	267,548.25	267548.25	1857.242725	0.129213483	4271.658267	496902040.9
19514	2020_10_29_ADF_KR_Analysis_2021_01_12.xls	2020	10	29	10/29/2020	44133	67	D4	J	Nucleocapsid	UNKNOWN	29.993	29.993	69.75	69.75	1857.242725	0.129213483	4271.658267	129542.6801
19515	2020_10_29_ADF_KR_Analysis_2021_01_12.xls	2020	10	29	10/29/2020	44133	67	D5	J	Nucleocapsid	UNKNOWN	30.093	30.093	65.04	65.036	1857.242725	0.129213483	4271.658267	120787.6379
19516	2020_10_29_ADF_KR_Analysis_2021_01_12.xls	2020	10	29	10/29/2020	44133	67	D6	J	Nucleocapsid	UNKNOWN	29.78	29.78	80.86	80.863	1857.242725	0.129213483	4271.658267	150182.2185
19517	2020_10_30_JL_KR_Analysis_2021_01_10.xls	2020	10	30	10/30/2020	44134	68	D4	J	Bovine_Coronavirus	UNKNOWN	27.984	27.984	13195.83	13195.826	860.3748497	0.261363636	1978.862154	11353356.81
19518	2020_10_30_JL_KR_Analysis_2021_01_10.xls	2020	10	30	10/30/2020	44134	68	D5	J	Bovine_Coronavirus	UNKNOWN	27.991	27.991	13128.32	13128.319	860.3748497	0.261363636	1978.862154	11295275.49
19519	2020_10_30_JL_KR_Analysis_2021_01_10.xls	2020	10	30	10/30/2020	44134	68	D6	J	Bovine_Coronavirus	UNKNOWN	27.962	27.962	13392.35	13392.353	860.3748497	0.261363636	1978.862154	11522443.7
19520	2020_10_30_JL_KR_Analysis_2021_01_10.xls	2020	10	30	10/30/2020	44134	68	D4	J	Envelope	UNKNOWN	32.777	32.777	18.17	18.165	860.3748497	0.261363636	1978.862154	15628.70914
19521	2020_10_30_JL_KR_Analysis_2021_01_10.xls	2020	10	30	10/30/2020	44134	68	D5	J	Envelope	UNKNOWN	33.633	33.633	9.93	9.93	860.3748497	0.261363636	1978.862154	8543.522258
19522	2020_10_30_JL_KR_Analysis_2021_01_10.xls	2020	10	30	10/30/2020	44134	68	D6	J	Envelope	UNKNOWN	33.722	33.722	9.32	9.322	860.3748497	0.261363636	1978.862154	8020.414349
19523	2020_10_30_JL_KR_Analysis_2021_01_10.xls	2020	10	30	10/30/2020	44134	68	D4	J	FplusBacteriophage	UNKNOWN	21.1	21.1	357203.84	357203.844	860.3748497	0.261363636	1978.862154	307329203.6
19524	2020_10_30_JL_KR_Analysis_2021_01_10.xls	2020	10	30	10/30/2020	44134	68	D5	J	FplusBacteriophage	UNKNOWN	21.307	21.307	312089.53	312089.531	860.3748497	0.261363636	1978.862154	268513983.3
19525	2020_10_30_JL_KR_Analysis_2021_01_10.xls	2020	10	30	10/30/2020	44134	68	D6	J	FplusBacteriophage	UNKNOWN	21.252	21.252	323411.31	323411.313	860.3748497	0.261363636	1978.862154	278254959.8
19526	2020_10_30_JL_KR_Analysis_2021_01_10.xls	2020	10	30	10/30/2020	44134	68	D4	J	Nucleocapsid	UNKNOWN	31.886	31.886	36.82	36.817	860.3748497	0.261363636	1978.862154	31676.42084
19527	2020_10_30_JL_KR_Analysis_2021_01_10.xls	2020	10	30	10/30/2020	44134	68	D5	J	Nucleocapsid	UNKNOWN	32.992	32.992	17.21	17.207	860.3748497	0.261363636	1978.862154	14804.47004
19528	2020_10_30_JL_KR_Analysis_2021_01_10.xls	2020	10	30	10/30/2020	44134	68	D6	J	Nucleocapsid	UNKNOWN	32.965	32.965	17.53	17.534	860.3748497	0.261363636	1978.862154	15085.81261
19529	2020_10_31_JL_KR_Analysis_2021_01_10.xls	2020	10	31	10/31/2020	44135	69	D4	J	Bovine_Coronavirus	UNKNOWN	27.557	27.557	9533.13	9533.125	1413.84328	0.167883212	3251.839544	13478344.72
19530	2020_10_31_JL_KR_Analysis_2021_01_10.xls	2020	10	31	10/31/2020	44135	69	D5	J	Bovine_Coronavirus	UNKNOWN	27.745	27.745	8386.62	8386.621	1413.84328	0.167883212	3251.839544	11857367.74
19531	2020_10_31_JL_KR_Analysis_2021_01_10.xls	2020	10	31	10/31/2020	44135	69	D6	J	Bovine_Coronavirus	UNKNOWN	27.717	27.717	8549.5	8549.499	1413.84328	0.167883212	3251.839544	12087651.71
19532	2020_10_31_JL_KR_Analysis_2021_01_10.xls	2020	10	31	10/31/2020	44135	69	D4	J	Envelope	UNKNOWN	31.662	31.662	13.47	13.466	1413.84328	0.167883212	3251.839544	19038.81361
19533	2020_10_31_JL_KR_Analysis_2021_01_10.xls	2020	10	31	10/31/2020	44135	69	D5	J	Envelope	UNKNOWN	33.041	33.041	5.2	5.203	1413.84328	0.167883212	3251.839544	7356.226586
19534	2020_10_31_JL_KR_Analysis_2021_01_10.xls	2020	10	31	10/31/2020	44135	69	D6	J	Envelope	UNKNOWN	-	NA	0.59	NA	1413.84328	0.167883212	3251.839544	NA
19535	2020_10_31_JL_KR_Analysis_2021_01_10.xls	2020	10	31	10/31/2020	44135	69	D4	J	FplusBacteriophage	UNKNOWN	21.148	21.148	335814.88	335814.875	1413.84328	0.167883212	3251.839544	474789604.3
19536	2020_10_31_JL_KR_Analysis_2021_01_10.xls	2020	10	31	10/31/2020	44135	69	D5	J	FplusBacteriophage	UNKNOWN	21.389	21.389	286376.91	286376.906	1413.84328	0.167883212	3251.839544	404892064.1
19537	2020_10_31_JL_KR_Analysis_2021_01_10.xls	2020	10	31	10/31/2020	44135	69	D6	J	FplusBacteriophage	UNKNOWN	21.277	21.277	308332.22	308332.219	1413.84328	0.167883212	3251.839544	435933435.8
19538	2020_10_31_JL_KR_Analysis_2021_01_10.xls	2020	10	31	10/31/2020	44135	69	D4	J	Nucleocapsid	UNKNOWN	30.894	30.894	24.31	24.308	1413.84328	0.167883212	3251.839544	34367.70245
19539	2020_10_31_JL_KR_Analysis_2021_01_10.xls	2020	10	31	10/31/2020	44135	69	D5	J	Nucleocapsid	UNKNOWN	31.824	31.824	13.01	13.005	1413.84328	0.167883212	3251.839544	18387.03186
19540	2020_10_31_JL_KR_Analysis_2021_01_10.xls	2020	10	31	10/31/2020	44135	69	D6	J	Nucleocapsid	UNKNOWN	31.533	31.533	15.82	15.817	1413.84328	0.167883212	3251.839544	22362.75916
19541	2020_11_01_JL_KR_Analysis_2021_01_10.xls	2020	11	1	11/1/2020	44136	70	D4	J	Bovine_Coronavirus	UNKNOWN	29.139	29.139	5517.68	5517.679	1145.794624	0.207207207	2635.327635	6322126.935
19542	2020_11_01_JL_KR_Analysis_2021_01_10.xls	2020	11	1	11/1/2020	44136	70	D5	J	Bovine_Coronavirus	UNKNOWN	29.435	29.435	4551.19	4551.189	1145.794624	0.207207207	2635.327635	5214727.889
19543	2020_11_01_JL_KR_Analysis_2021_01_10.xls	2020	11	1	11/1/2020	44136	70	D6	J	Bovine_Coronavirus	UNKNOWN	29.124	29.124	5572.12	5572.124	1145.794624	0.207207207	2635.327635	6384509.723
19544	2020_11_01_JL_KR_Analysis_2021_01_10.xls	2020	11	1	11/1/2020	44136	70	D4	J	Envelope	UNKNOWN	33.638	33.638	13.48	13.48	1145.794624	0.207207207	2635.327635	15445.31153
19545	2020_11_01_JL_KR_Analysis_2021_01_10.xls	2020	11	1	11/1/2020	44136	70	D5	J	Envelope	UNKNOWN	35.26	35.26	4.62	4.624	1145.794624	0.207207207	2635.327635	5298.154341
19546	2020_11_01_JL_KR_Analysis_2021_01_10.xls	2020	11	1	11/1/2020	44136	70	D6	J	Envelope	UNKNOWN	34.262	34.262	8.93	8.93	1145.794624	0.207207207	2635.327635	10231.94599
19547	2020_11_01_JL_KR_Analysis_2021_01_10.xls	2020	11	1	11/1/2020	44136	70	D4	J	FplusBacteriophage	UNKNOWN	23.873	23.873	91218.08	91218.078	1145.794624	0.207207207	2635.327635	104517183.4
19548	2020_11_01_JL_KR_Analysis_2021_01_10.xls	2020	11	1	11/1/2020	44136	70	D5	J	FplusBacteriophage	UNKNOWN	24.394	24.394	66034.22	66034.219	1145.794624	0.207207207	2635.327635	75661653.13
19549	2020_11_01_JL_KR_Analysis_2021_01_10.xls	2020	11	1	11/1/2020	44136	70	D6	J	FplusBacteriophage	UNKNOWN	23.74	23.74	99033.06	99033.063	1145.794624	0.207207207	2635.327635	113471551.2
19550	2020_11_01_JL_KR_Analysis_2021_01_10.xls	2020	11	1	11/1/2020	44136	70	D4	J	Nucleocapsid	UNKNOWN	31.61	31.61	28.7	28.696	1145.794624	0.207207207	2635.327635	32879.72253
19551	2020_11_01_JL_KR_Analysis_2021_01_10.xls	2020	11	1	11/1/2020	44136	70	D5	J	Nucleocapsid	UNKNOWN	32.292	32.292	18.11	18.111	1145.794624	0.207207207	2635.327635	20751.48644
19552	2020_11_01_JL_KR_Analysis_2021_01_10.xls	2020	11	1	11/1/2020	44136	70	D6	J	Nucleocapsid	UNKNOWN	31.65	31.65	27.93	27.934	1145.794624	0.207207207	2635.327635	32006.62703
19553	2020_11_02_JL_KR_Analysis_2021_01_10.xls	2020	11	2	11/2/2020	44137	71	D4	J	Bovine_Coronavirus	UNKNOWN	28.56	28.56	5089.22	5089.217	2012.676526	0.127071823	4629.15601	10242947.59
19554	2020_11_02_JL_KR_Analysis_2021_01_10.xls	2020	11	2	11/2/2020	44137	71	D5	J	Bovine_Coronavirus	UNKNOWN	28.774	28.774	4356.17	4356.174	2012.676526	0.127071823	4629.15601	8767569.153
19555	2020_11_02_JL_KR_Analysis_2021_01_10.xls	2020	11	2	11/2/2020	44137	71	D6	J	Bovine_Coronavirus	UNKNOWN	28.762	28.762	4395.85	4395.846	2012.676526	0.127071823	4629.15601	8847416.056
19556	2020_11_02_JL_KR_Analysis_2021_01_10.xls	2020	11	2	11/2/2020	44137	71	D4	J	Envelope	UNKNOWN	29.957	29.957	105.64	105.639	2012.676526	0.127071823	4629.15601	212617.1355
19557	2020_11_02_JL_KR_Analysis_2021_01_10.xls	2020	11	2	11/2/2020	44137	71	D5	J	Envelope	UNKNOWN	30.476	30.476	72.45	72.454	2012.676526	0.127071823	4629.15601	145826.465
19558	2020_11_02_JL_KR_Analysis_2021_01_10.xls	2020	11	2	11/2/2020	44137	71	D6	J	Envelope	UNKNOWN	30.211	30.211	87.87	87.87	2012.676526	0.127071823	4629.15601	176853.8863
19559	2020_11_02_JL_KR_Analysis_2021_01_10.xls	2020	11	2	11/2/2020	44137	71	D4	J	FplusBacteriophage	UNKNOWN	22.229	22.229	165082.38	165082.375	2012.676526	0.127071823	4629.15601	332257421
19560	2020_11_02_JL_KR_Analysis_2021_01_10.xls	2020	11	2	11/2/2020	44137	71	D5	J	FplusBacteriophage	UNKNOWN	22.291	22.291	158489.45	158489.453	2012.676526	0.127071823	4629.15601	318988001.7
19561	2020_11_02_JL_KR_Analysis_2021_01_10.xls	2020	11	2	11/2/2020	44137	71	D6	J	FplusBacteriophage	UNKNOWN	22.211	22.211	167144.58	167144.578	2012.676526	0.127071823	4629.15601	336407968.6
19562	2020_11_02_JL_KR_Analysis_2021_01_10.xls	2020	11	2	11/2/2020	44137	71	D4	J	Nucleocapsid	UNKNOWN	29.205	29.205	160.05	160.049	2012.676526	0.127071823	4629.15601	322126.8653
19563	2020_11_02_JL_KR_Analysis_2021_01_10.xls	2020	11	2	11/2/2020	44137	71	D5	J	Nucleocapsid	UNKNOWN	29.922	29.922	95.3	95.303	2012.676526	0.127071823	4629.15601	191814.111
19564	2020_11_02_JL_KR_Analysis_2021_01_10.xls	2020	11	2	11/2/2020	44137	71	D6	J	Nucleocapsid	UNKNOWN	29.234	29.234	156.75	156.747	2012.676526	0.127071823	4629.15601	315481.0074
19565	2020_11_03_JL_KR_Analysis_2021_01_09.xls	2020	11	3	11/3/2020	44138	72	D4	J	Bovine_Coronavirus	UNKNOWN	30.383	30.383	3577.57	3577.568	900.5612801	0.26744186	2071.290944	3221819.218
19566	2020_11_03_JL_KR_Analysis_2021_01_09.xls	2020	11	3	11/3/2020	44138	72	D5	J	Bovine_Coronavirus	UNKNOWN	30.54	30.54	3237.5	3237.504	900.5612801	0.26744186	2071.290944	2915570.747
19567	2020_11_03_JL_KR_Analysis_2021_01_09.xls	2020	11	3	11/3/2020	44138	72	D6	J	Bovine_Coronavirus	UNKNOWN	30.066	30.066	4374.61	4374.613	900.5612801	0.26744186	2071.290944	3939607.083
19568	2020_11_03_JL_KR_Analysis_2021_01_09.xls	2020	11	3	11/3/2020	44138	72	D4	J	Envelope	UNKNOWN	31.073	31.073	86.28	86.277	900.5612801	0.26744186	2071.290944	77697.72556
19569	2020_11_03_JL_KR_Analysis_2021_01_09.xls	2020	11	3	11/3/2020	44138	72	D5	J	Envelope	UNKNOWN	31.519	31.519	63.88	63.881	900.5612801	0.26744186	2071.290944	57528.75513
19570	2020_11_03_JL_KR_Analysis_2021_01_09.xls	2020	11	3	11/3/2020	44138	72	D6	J	Envelope	UNKNOWN	31.727	31.727	55.53	55.526	900.5612801	0.26744186	2071.290944	50004.56564
19571	2020_11_03_JL_KR_Analysis_2021_01_09.xls	2020	11	3	11/3/2020	44138	72	D4	J	FplusBacteriophage	UNKNOWN	24.526	24.526	52278.73	52278.734	900.5612801	0.26744186	2071.290944	47080203.61
19572	2020_11_03_JL_KR_Analysis_2021_01_09.xls	2020	11	3	11/3/2020	44138	72	D5	J	FplusBacteriophage	UNKNOWN	24.539	24.539	51874.18	51874.18	900.5612801	0.26744186	2071.290944	46715877.94
19573	2020_11_03_JL_KR_Analysis_2021_01_09.xls	2020	11	3	11/3/2020	44138	72	D6	J	FplusBacteriophage	UNKNOWN	23.927	23.927	75671.67	75671.672	900.5612801	0.26744186	2071.290944	68146977.8
19574	2020_11_03_JL_KR_Analysis_2021_01_09.xls	2020	11	3	11/3/2020	44138	72	D4	J	Nucleocapsid	UNKNOWN	29.333	29.333	143.08	143.084	900.5612801	0.26744186	2071.290944	128855.9102
19575	2020_11_03_JL_KR_Analysis_2021_01_09.xls	2020	11	3	11/3/2020	44138	72	D5	J	Nucleocapsid	UNKNOWN	29.654	29.654	116.11	116.111	900.5612801	0.26744186	2071.290944	104565.0708
19576	2020_11_03_JL_KR_Analysis_2021_01_09.xls	2020	11	3	11/3/2020	44138	72	D6	J	Nucleocapsid	UNKNOWN	29.193	29.193	156.73	156.726	900.5612801	0.26744186	2071.290944	141141.3672
19577	2020_11_04_JL_KR_Analysis_2_Far_Std_Corrected_2021_01_14.xls	2020	11	4	11/4/2020	44139	73	D4	J	Bovine_Coronavirus	UNKNOWN	29.272	29.272	3981.12	3981.123	942.5159521	0.23	2167.78669	3752271.935
19578	2020_11_04_JL_KR_Analysis_2_Far_Std_Corrected_2021_01_14.xls	2020	11	4	11/4/2020	44139	73	D5	J	Bovine_Coronavirus	UNKNOWN	29.227	29.227	4100.75	4100.75	942.5159521	0.23	2167.78669	3865022.291
19579	2020_11_04_JL_KR_Analysis_2_Far_Std_Corrected_2021_01_14.xls	2020	11	4	11/4/2020	44139	73	D6	J	Bovine_Coronavirus	UNKNOWN	29.462	29.462	3517.75	3517.746	942.5159521	0.23	2167.78669	3315531.72
19580	2020_11_04_JL_KR_Analysis_2_Far_Std_Corrected_2021_01_14.xls	2020	11	4	11/4/2020	44139	73	D4	J	Envelope	UNKNOWN	30.115	30.115	282.99	282.993	942.5159521	0.23	2167.78669	266725.4168
19581	2020_11_04_JL_KR_Analysis_2_Far_Std_Corrected_2021_01_14.xls	2020	11	4	11/4/2020	44139	73	D5	J	Envelope	UNKNOWN	29.938	29.938	321.8	321.801	942.5159521	0.23	2167.78669	303302.5759
19582	2020_11_04_JL_KR_Analysis_2_Far_Std_Corrected_2021_01_14.xls	2020	11	4	11/4/2020	44139	73	D6	J	Envelope	UNKNOWN	29.955	29.955	317.9	317.9	942.5159521	0.23	2167.78669	299625.8212
19583	2020_11_04_JL_KR_Analysis_2_Far_Std_Corrected_2021_01_14.xls	2020	11	4	11/4/2020	44139	73	D4	J	FplusBacteriophage	UNKNOWN	23.685	23.685	121300.87	121300.867	942.5159521	0.23	2167.78669	114328002.2
19584	2020_11_04_JL_KR_Analysis_2_Far_Std_Corrected_2021_01_14.xls	2020	11	4	11/4/2020	44139	73	D5	J	FplusBacteriophage	UNKNOWN	23.687	23.687	121162.11	121162.109	942.5159521	0.23	2167.78669	114197220.5
19585	2020_11_04_JL_KR_Analysis_2_Far_Std_Corrected_2021_01_14.xls	2020	11	4	11/4/2020	44139	73	D6	J	FplusBacteriophage	UNKNOWN	23.334	23.334	151553.19	151553.188	942.5159521	0.23	2167.78669	142841297.3
19586	2020_11_04_JL_KR_Analysis_2_Far_Std_Corrected_2021_01_14.xls	2020	11	4	11/4/2020	44139	73	D4	J	Nucleocapsid	UNKNOWN	28.625	28.625	688.29	688.287	942.5159521	0.23	2167.78669	648721.4771
19587	2020_11_04_JL_KR_Analysis_2_Far_Std_Corrected_2021_01_14.xls	2020	11	4	11/4/2020	44139	73	D5	J	Nucleocapsid	UNKNOWN	28.46	28.46	763.88	763.879	942.5159521	0.23	2167.78669	719968.143
19588	2020_11_04_JL_KR_Analysis_2_Far_Std_Corrected_2021_01_14.xls	2020	11	4	11/4/2020	44139	73	D6	J	Nucleocapsid	UNKNOWN	28.22	28.22	888.14	888.14	942.5159521	0.23	2167.78669	837086.1177
19589	2020_11_05_ADF_KR_Analysis_2021_01_09.xls	2020	11	5	11/5/2020	44140	74	D4	J	Bovine_Coronavirus	UNKNOWN	19.952	19.952	1445318.75	1445318.75	932.3037775	0.270588235	2144.298688	1347476130
19590	2020_11_05_ADF_KR_Analysis_2021_01_09.xls	2020	11	5	11/5/2020	44140	74	D5	J	Bovine_Coronavirus	UNKNOWN	20.247	20.247	1175777.88	1175777.875	932.3037775	0.270588235	2144.298688	1096182154
19591	2020_11_05_ADF_KR_Analysis_2021_01_09.xls	2020	11	5	11/5/2020	44140	74	D6	J	Bovine_Coronavirus	UNKNOWN	19.817	19.817	1588302.25	1588302.25	932.3037775	0.270588235	2144.298688	1480780187
19592	2020_11_05_ADF_KR_Analysis_2021_01_09.xls	2020	11	5	11/5/2020	44140	74	D4	J	Envelope	UNKNOWN	32.081	32.081	28.97	28.973	932.3037775	0.270588235	2144.298688	27011.63735
19593	2020_11_05_ADF_KR_Analysis_2021_01_09.xls	2020	11	5	11/5/2020	44140	74	D5	J	Envelope	UNKNOWN	32.084	32.084	28.92	28.917	932.3037775	0.270588235	2144.298688	26959.42833
19594	2020_11_05_ADF_KR_Analysis_2021_01_09.xls	2020	11	5	11/5/2020	44140	74	D6	J	Envelope	UNKNOWN	31.764	31.764	36.35	36.35	932.3037775	0.270588235	2144.298688	33889.24231
19595	2020_11_05_ADF_KR_Analysis_2021_01_09.xls	2020	11	5	11/5/2020	44140	74	D4	J	FplusBacteriophage	UNKNOWN	21.81	21.81	192865.16	192865.156	932.3037775	0.270588235	2144.298688	179808913.5
19596	2020_11_05_ADF_KR_Analysis_2021_01_09.xls	2020	11	5	11/5/2020	44140	74	D5	J	FplusBacteriophage	UNKNOWN	22.128	22.128	156997.08	156997.078	932.3037775	0.270588235	2144.298688	146368968.9
19597	2020_11_05_ADF_KR_Analysis_2021_01_09.xls	2020	11	5	11/5/2020	44140	74	D6	J	FplusBacteriophage	UNKNOWN	21.522	21.522	232332.92	232332.922	932.3037775	0.270588235	2144.298688	216604860.8
19598	2020_11_05_ADF_KR_Analysis_2021_01_09.xls	2020	11	5	11/5/2020	44140	74	D4	J	Nucleocapsid	UNKNOWN	26.96	26.96	884.82	884.815	932.3037775	0.270588235	2144.298688	824916.3669
19599	2020_11_05_ADF_KR_Analysis_2021_01_09.xls	2020	11	5	11/5/2020	44140	74	D5	J	Nucleocapsid	UNKNOWN	28.053	28.053	413.77	413.767	932.3037775	0.270588235	2144.298688	385756.5371
19600	2020_11_05_ADF_KR_Analysis_2021_01_09.xls	2020	11	5	11/5/2020	44140	74	D6	J	Nucleocapsid	UNKNOWN	27.116	27.116	793.75	793.751	932.3037775	0.270588235	2144.298688	740017.0557
19601	2020_11_06_ADF_KR_Analysis_2021_01_09.xls	2020	11	6	11/6/2020	44141	75	D4	J	Bovine_Coronavirus	UNKNOWN	19.849	19.849	1684654.88	1684654.875	1162.415871	0.193277311	2673.556504	1958269564
19602	2020_11_06_ADF_KR_Analysis_2021_01_09.xls	2020	11	6	11/6/2020	44141	75	D5	J	Bovine_Coronavirus	UNKNOWN	20.038	20.038	1477626.88	1477626.875	1162.415871	0.193277311	2673.556504	1717616931
19603	2020_11_06_ADF_KR_Analysis_2021_01_09.xls	2020	11	6	11/6/2020	44141	75	D6	J	Bovine_Coronavirus	UNKNOWN	20.104	20.104	1411534.13	1411534.125	1162.415871	0.193277311	2673.556504	1640789669
19604	2020_11_06_ADF_KR_Analysis_2021_01_09.xls	2020	11	6	11/6/2020	44141	75	D4	J	Envelope	UNKNOWN	30.452	30.452	118.21	118.213	1162.415871	0.193277311	2673.556504	137412.6674
19605	2020_11_06_ADF_KR_Analysis_2021_01_09.xls	2020	11	6	11/6/2020	44141	75	D5	J	Envelope	UNKNOWN	30.267	30.267	133.83	133.829	1162.415871	0.193277311	2673.556504	155564.9536
19606	2020_11_06_ADF_KR_Analysis_2021_01_09.xls	2020	11	6	11/6/2020	44141	75	D6	J	Envelope	UNKNOWN	29.853	29.853	176.67	176.673	1162.415871	0.193277311	2673.556504	205367.4992
19607	2020_11_06_ADF_KR_Analysis_2021_01_09.xls	2020	11	6	11/6/2020	44141	75	D4	J	FplusBacteriophage	UNKNOWN	21.337	21.337	327825.72	327825.719	1162.415871	0.193277311	2673.556504	381069818.7
19608	2020_11_06_ADF_KR_Analysis_2021_01_09.xls	2020	11	6	11/6/2020	44141	75	D5	J	FplusBacteriophage	UNKNOWN	21.661	21.661	266181.97	266181.969	1162.415871	0.193277311	2673.556504	309414145.3
19609	2020_11_06_ADF_KR_Analysis_2021_01_09.xls	2020	11	6	11/6/2020	44141	75	D6	J	FplusBacteriophage	UNKNOWN	21.687	21.687	261819.63	261819.625	1162.415871	0.193277311	2673.556504	304343287.4
19610	2020_11_06_ADF_KR_Analysis_2021_01_09.xls	2020	11	6	11/6/2020	44141	75	D4	J	Nucleocapsid	UNKNOWN	27.728	27.728	663.7	663.7	1162.415871	0.193277311	2673.556504	771495.4136
19611	2020_11_06_ADF_KR_Analysis_2021_01_09.xls	2020	11	6	11/6/2020	44141	75	D5	J	Nucleocapsid	UNKNOWN	27.723	27.723	665.84	665.844	1162.415871	0.193277311	2673.556504	773987.6332
19612	2020_11_06_ADF_KR_Analysis_2021_01_09.xls	2020	11	6	11/6/2020	44141	75	D6	J	Nucleocapsid	UNKNOWN	27.931	27.931	579.56	579.563	1162.415871	0.193277311	2673.556504	673693.2294
19613	2020_11_07_ADF_KR_Analysis_2021_01_09.xls	2020	11	7	11/7/2020	44142	76	D4	J	Bovine_Coronavirus	UNKNOWN	21.259	21.259	1179142.38	1179142.375	768.3368389	0.2875	1767.174729	905978525
19614	2020_11_07_ADF_KR_Analysis_2021_01_09.xls	2020	11	7	11/7/2020	44142	76	D5	J	Bovine_Coronavirus	UNKNOWN	21.764	21.764	828451.44	828451.438	768.3368389	0.2875	1767.174729	636529759.1
19615	2020_11_07_ADF_KR_Analysis_2021_01_09.xls	2020	11	7	11/7/2020	44142	76	D6	J	Bovine_Coronavirus	UNKNOWN	21.788	21.788	814874.06	814874.063	768.3368389	0.2875	1767.174729	626097761.7
19616	2020_11_07_ADF_KR_Analysis_2021_01_09.xls	2020	11	7	11/7/2020	44142	76	D4	J	Envelope	UNKNOWN	29.122	29.122	346.99	346.991	768.3368389	0.2875	1767.174729	266605.9681
19617	2020_11_07_ADF_KR_Analysis_2021_01_09.xls	2020	11	7	11/7/2020	44142	76	D5	J	Envelope	UNKNOWN	29.525	29.525	268.6	268.604	768.3368389	0.2875	1767.174729	206378.3483
19618	2020_11_07_ADF_KR_Analysis_2021_01_09.xls	2020	11	7	11/7/2020	44142	76	D6	J	Envelope	UNKNOWN	29.141	29.141	342.87	342.871	768.3368389	0.2875	1767.174729	263440.4203
19619	2020_11_07_ADF_KR_Analysis_2021_01_09.xls	2020	11	7	11/7/2020	44142	76	D4	J	FplusBacteriophage	UNKNOWN	21.57	21.57	235278.28	235278.281	768.3368389	0.2875	1767.174729	180772970.7
19620	2020_11_07_ADF_KR_Analysis_2021_01_09.xls	2020	11	7	11/7/2020	44142	76	D5	J	FplusBacteriophage	UNKNOWN	22.026	22.026	177215.41	177215.406	768.3368389	0.2875	1767.174729	136161124.9
19621	2020_11_07_ADF_KR_Analysis_2021_01_09.xls	2020	11	7	11/7/2020	44142	76	D6	J	FplusBacteriophage	UNKNOWN	22.201	22.201	158997.09	158997.094	768.3368389	0.2875	1767.174729	122163324.6
19622	2020_11_07_ADF_KR_Analysis_2021_01_09.xls	2020	11	7	11/7/2020	44142	76	D4	J	Nucleocapsid	UNKNOWN	27.444	27.444	992.7	992.698	768.3368389	0.2875	1767.174729	762726.4433
19623	2020_11_07_ADF_KR_Analysis_2021_01_09.xls	2020	11	7	11/7/2020	44142	76	D5	J	Nucleocapsid	UNKNOWN	27.61	27.61	893.07	893.065	768.3368389	0.2875	1767.174729	686174.739
19624	2020_11_07_ADF_KR_Analysis_2021_01_09.xls	2020	11	7	11/7/2020	44142	76	D6	J	Nucleocapsid	UNKNOWN	27.527	27.527	941.53	941.527	768.3368389	0.2875	1767.174729	723409.8789
19625	2020_11_08_ADF_KR_Analysis_2021_01_09.xls	2020	11	8	11/8/2020	44143	77	D4	J	Bovine_Coronavirus	UNKNOWN	20.74	20.74	821344	821344	1281.799384	0.167883212	2948.138584	1052798233
19626	2020_11_08_ADF_KR_Analysis_2021_01_09.xls	2020	11	8	11/8/2020	44143	77	D5	J	Bovine_Coronavirus	UNKNOWN	20.796	20.796	790789.5	790789.5	1281.799384	0.167883212	2948.138584	1013633494
19627	2020_11_08_ADF_KR_Analysis_2021_01_09.xls	2020	11	8	11/8/2020	44143	77	D6	J	Bovine_Coronavirus	UNKNOWN	20.509	20.509	960754.75	960754.75	1281.799384	0.167883212	2948.138584	1231494847
19628	2020_11_08_ADF_KR_Analysis_2021_01_09.xls	2020	11	8	11/8/2020	44143	77	D4	J	Envelope	UNKNOWN	30.308	30.308	199.99	199.985	1281.799384	0.167883212	2948.138584	256340.6498
19629	2020_11_08_ADF_KR_Analysis_2021_01_09.xls	2020	11	8	11/8/2020	44143	77	D5	J	Envelope	UNKNOWN	30.529	30.529	173.03	173.033	1281.799384	0.167883212	2948.138584	221793.5928
19630	2020_11_08_ADF_KR_Analysis_2021_01_09.xls	2020	11	8	11/8/2020	44143	77	D6	J	Envelope	UNKNOWN	30.077	30.077	232.66	232.661	1281.799384	0.167883212	2948.138584	298224.7265
19631	2020_11_08_ADF_KR_Analysis_2021_01_09.xls	2020	11	8	11/8/2020	44143	77	D4	J	FplusBacteriophage	UNKNOWN	22.923	22.923	141673.2	141673.203	1281.799384	0.167883212	2948.138584	181596624.3
19632	2020_11_08_ADF_KR_Analysis_2021_01_09.xls	2020	11	8	11/8/2020	44143	77	D5	J	FplusBacteriophage	UNKNOWN	22.873	22.873	146878.22	146878.219	1281.799384	0.167883212	2948.138584	188268410.6
19633	2020_11_08_ADF_KR_Analysis_2021_01_09.xls	2020	11	8	11/8/2020	44143	77	D6	J	FplusBacteriophage	UNKNOWN	22.65	22.65	172500.84	172500.844	1281.799384	0.167883212	2948.138584	221111475.6
19634	2020_11_08_ADF_KR_Analysis_2021_01_09.xls	2020	11	8	11/8/2020	44143	77	D4	J	Nucleocapsid	UNKNOWN	29.466	29.466	338.37	338.368	1281.799384	0.167883212	2948.138584	433719.894
19635	2020_11_08_ADF_KR_Analysis_2021_01_09.xls	2020	11	8	11/8/2020	44143	77	D5	J	Nucleocapsid	UNKNOWN	29.445	29.445	343.12	343.124	1281.799384	0.167883212	2948.138584	439816.1318
19636	2020_11_08_ADF_KR_Analysis_2021_01_09.xls	2020	11	8	11/8/2020	44143	77	D6	J	Nucleocapsid	UNKNOWN	29.392	29.392	355.79	355.79	1281.799384	0.167883212	2948.138584	456051.4028
19637	2020_11_09_ADF_KR_Analysis_2021_01_09.xls	2020	11	9	11/9/2020	44144	78	D4	J	Bovine_Coronavirus	UNKNOWN	22.118	22.118	431696.34	431696.344	855.213361	0.264367816	1966.99073	369192481.3
19638	2020_11_09_ADF_KR_Analysis_2021_01_09.xls	2020	11	9	11/9/2020	44144	78	D5	J	Bovine_Coronavirus	UNKNOWN	22.506	22.506	337088.34	337088.344	855.213361	0.264367816	1966.99073	288282455.6
19639	2020_11_09_ADF_KR_Analysis_2021_01_09.xls	2020	11	9	11/9/2020	44144	78	D6	J	Bovine_Coronavirus	UNKNOWN	22.432	22.432	353387.03	353387.031	855.213361	0.264367816	1966.99073	302221310.5
19640	2020_11_09_ADF_KR_Analysis_2021_01_09.xls	2020	11	9	11/9/2020	44144	78	D4	J	Envelope	UNKNOWN	-	NA	20.42	NA	855.213361	0.264367816	1966.99073	NA
19641	2020_11_09_ADF_KR_Analysis_2021_01_09.xls	2020	11	9	11/9/2020	44144	78	D5	J	Envelope	UNKNOWN	-	NA	11.56	NA	855.213361	0.264367816	1966.99073	NA
19642	2020_11_09_ADF_KR_Analysis_2021_01_09.xls	2020	11	9	11/9/2020	44144	78	D6	J	Envelope	UNKNOWN	-	NA	15.92	NA	855.213361	0.264367816	1966.99073	NA
19643	2020_11_09_ADF_KR_Analysis_2021_01_09.xls	2020	11	9	11/9/2020	44144	78	D4	J	FplusBacteriophage	UNKNOWN	24.613	24.613	47143.21	47143.211	855.213361	0.264367816	1966.99073	40317503.93
19644	2020_11_09_ADF_KR_Analysis_2021_01_09.xls	2020	11	9	11/9/2020	44144	78	D5	J	FplusBacteriophage	UNKNOWN	25.022	25.022	35472.43	35472.434	855.213361	0.264367816	1966.99073	30336499.5
19645	2020_11_09_ADF_KR_Analysis_2021_01_09.xls	2020	11	9	11/9/2020	44144	78	D6	J	FplusBacteriophage	UNKNOWN	24.96	24.96	37030.01	37030.012	855.213361	0.264367816	1966.99073	31668561.02
19646	2020_11_09_ADF_KR_Analysis_2021_01_09.xls	2020	11	9	11/9/2020	44144	78	D4	J	Nucleocapsid	UNKNOWN	-	NA	238.57	NA	855.213361	0.264367816	1966.99073	NA
19647	2020_11_09_ADF_KR_Analysis_2021_01_09.xls	2020	11	9	11/9/2020	44144	78	D5	J	Nucleocapsid	UNKNOWN	-	NA	128.88	NA	855.213361	0.264367816	1966.99073	NA
19648	2020_11_09_ADF_KR_Analysis_2021_01_09.xls	2020	11	9	11/9/2020	44144	78	D6	J	Nucleocapsid	UNKNOWN	-	NA	149.62	NA	855.213361	0.264367816	1966.99073	NA
19649	2020_11_10_ADF_KR_Analysis_2021_01_09.xls	2020	11	10	11/10/2020	44145	79	D4	J	Bovine_Coronavirus	UNKNOWN	21.397	21.397	1044800.56	1044800.563	1451.121573	0.175572519	3337.579618	1516132636
19650	2020_11_10_ADF_KR_Analysis_2021_01_09.xls	2020	11	10	11/10/2020	44145	79	D5	J	Bovine_Coronavirus	UNKNOWN	21.654	21.654	879064.88	879064.875	1451.121573	0.175572519	3337.579618	1275630004
19651	2020_11_10_ADF_KR_Analysis_2021_01_09.xls	2020	11	10	11/10/2020	44145	79	D6	J	Bovine_Coronavirus	UNKNOWN	21.418	21.418	1029865.88	1029865.875	1451.121573	0.175572519	3337.579618	1494460589
19652	2020_11_10_ADF_KR_Analysis_2021_01_09.xls	2020	11	10	11/10/2020	44145	79	D4	J	Envelope	UNKNOWN	33.998	33.998	24.01	24.014	1451.121573	0.175572519	3337.579618	34847.23345
19653	2020_11_10_ADF_KR_Analysis_2021_01_09.xls	2020	11	10	11/10/2020	44145	79	D5	J	Envelope	UNKNOWN	34.023	34.023	23.61	23.61	1451.121573	0.175572519	3337.579618	34260.98034
19654	2020_11_10_ADF_KR_Analysis_2021_01_09.xls	2020	11	10	11/10/2020	44145	79	D6	J	Envelope	UNKNOWN	34.055	34.055	23.12	23.116	1451.121573	0.175572519	3337.579618	33544.12628
19655	2020_11_10_ADF_KR_Analysis_2021_01_09.xls	2020	11	10	11/10/2020	44145	79	D4	J	FplusBacteriophage	UNKNOWN	22.087	22.087	265611.38	265611.375	1451.121573	0.175572519	3337.579618	385434396.3
19656	2020_11_10_ADF_KR_Analysis_2021_01_09.xls	2020	11	10	11/10/2020	44145	79	D5	J	FplusBacteriophage	UNKNOWN	22.245	22.245	238486.73	238486.734	1451.121573	0.175572519	3337.579618	346073244.6
19657	2020_11_10_ADF_KR_Analysis_2021_01_09.xls	2020	11	10	11/10/2020	44145	79	D6	J	FplusBacteriophage	UNKNOWN	21.923	21.923	297081.22	297081.219	1451.121573	0.175572519	3337.579618	431100965.8
19658	2020_11_10_ADF_KR_Analysis_2021_01_09.xls	2020	11	10	11/10/2020	44145	79	D4	J	Nucleocapsid	UNKNOWN	32.724	32.724	25.3	25.304	1451.121573	0.175572519	3337.579618	36719.18028
19659	2020_11_10_ADF_KR_Analysis_2021_01_09.xls	2020	11	10	11/10/2020	44145	79	D5	J	Nucleocapsid	UNKNOWN	33.753	33.753	12.31	12.314	1451.121573	0.175572519	3337.579618	17869.11105
19660	2020_11_10_ADF_KR_Analysis_2021_01_09.xls	2020	11	10	11/10/2020	44145	79	D6	J	Nucleocapsid	UNKNOWN	32.366	32.366	32.51	32.514	1451.121573	0.175572519	3337.579618	47181.76682
19661	2020_11_11_JL_KR_Analysis_2_2021_01_20.xls	2020	11	11	11/11/2020	44146	80	D4	J	Bovine_Coronavirus	UNKNOWN	21.873	21.873	511446.34	511446.344	924.0453937	0.239583333	2125.304406	472599638.3
19662	2020_11_11_JL_KR_Analysis_2_2021_01_20.xls	2020	11	11	11/11/2020	44146	80	D5	J	Bovine_Coronavirus	UNKNOWN	22.001	22.001	467476.47	467476.469	924.0453937	0.239583333	2125.304406	431969477.8
19663	2020_11_11_JL_KR_Analysis_2_2021_01_20.xls	2020	11	11	11/11/2020	44146	80	D6	J	Bovine_Coronavirus	UNKNOWN	22.012	22.012	463670.72	463670.719	924.0453937	0.239583333	2125.304406	428452792.1
19664	2020_11_11_JL_KR_Analysis_2_2021_01_20.xls	2020	11	11	11/11/2020	44146	80	D4	J	Envelope	UNKNOWN	31.192	31.192	34.6	34.596	924.0453937	0.239583333	2125.304406	31968.27444
19665	2020_11_11_JL_KR_Analysis_2_2021_01_20.xls	2020	11	11	11/11/2020	44146	80	D5	J	Envelope	UNKNOWN	30.805	30.805	45.63	45.63	924.0453937	0.239583333	2125.304406	42164.19131
19666	2020_11_11_JL_KR_Analysis_2_2021_01_20.xls	2020	11	11	11/11/2020	44146	80	D6	J	Envelope	UNKNOWN	30.757	30.757	47.22	47.22	924.0453937	0.239583333	2125.304406	43633.42349
19667	2020_11_11_JL_KR_Analysis_2_2021_01_20.xls	2020	11	11	11/11/2020	44146	80	D4	J	FplusBacteriophage	UNKNOWN	23.983	23.983	55293.86	55293.859	924.0453937	0.239583333	2125.304406	51094035.71
19668	2020_11_11_JL_KR_Analysis_2_2021_01_20.xls	2020	11	11	11/11/2020	44146	80	D5	J	FplusBacteriophage	UNKNOWN	23.998	23.998	54734.79	54734.785	924.0453937	0.239583333	2125.304406	50577425.95
19669	2020_11_11_JL_KR_Analysis_2_2021_01_20.xls	2020	11	11	11/11/2020	44146	80	D6	J	FplusBacteriophage	UNKNOWN	23.908	23.908	58205.99	58205.988	924.0453937	0.239583333	2125.304406	53784975.1
19670	2020_11_11_JL_KR_Analysis_2_2021_01_20.xls	2020	11	11	11/11/2020	44146	80	D4	J	Nucleocapsid	UNKNOWN	29.389	29.389	217.3	217.296	924.0453937	0.239583333	2125.304406	200791.3679
19671	2020_11_11_JL_KR_Analysis_2_2021_01_20.xls	2020	11	11	11/11/2020	44146	80	D5	J	Nucleocapsid	UNKNOWN	29.898	29.898	151.16	151.155	924.0453937	0.239583333	2125.304406	139674.0815
19672	2020_11_11_JL_KR_Analysis_2_2021_01_20.xls	2020	11	11	11/11/2020	44146	80	D6	J	Nucleocapsid	UNKNOWN	30.313	30.313	112.34	112.338	924.0453937	0.239583333	2125.304406	103805.4114
19673	2020_11_12_JL_KR_Analysis_2021_01_02.xls	2020	11	12	11/12/2020	44147	81	D4	J	Bovine_Coronavirus	UNKNOWN	20.167	20.167	1395829.63	1395829.625	1337.792642	0.209090909	3076.923077	1867330602
19674	2020_11_12_JL_KR_Analysis_2021_01_02.xls	2020	11	12	11/12/2020	44147	81	D5	J	Bovine_Coronavirus	UNKNOWN	20.268	20.268	1300557.5	1300557.5	1337.792642	0.209090909	3076.923077	1739876254
19675	2020_11_12_JL_KR_Analysis_2021_01_02.xls	2020	11	12	11/12/2020	44147	81	D6	J	Bovine_Coronavirus	UNKNOWN	20.221	20.221	1344213.13	1344213.125	1337.792642	0.209090909	3076.923077	1798278428
19676	2020_11_12_JL_KR_Analysis_2021_01_02.xls	2020	11	12	11/12/2020	44147	81	D4	J	Envelope	UNKNOWN	29.377	29.377	268.48	268.482	1337.792642	0.209090909	3076.923077	359173.2441
19677	2020_11_12_JL_KR_Analysis_2021_01_02.xls	2020	11	12	11/12/2020	44147	81	D5	J	Envelope	UNKNOWN	29.527	29.527	241.76	241.764	1337.792642	0.209090909	3076.923077	323430.1003
19678	2020_11_12_JL_KR_Analysis_2021_01_02.xls	2020	11	12	11/12/2020	44147	81	D6	J	Envelope	UNKNOWN	29.211	29.211	301.37	301.366	1337.792642	0.209090909	3076.923077	403165.2173
19679	2020_11_12_JL_KR_Analysis_2021_01_02.xls	2020	11	12	11/12/2020	44147	81	D4	J	FplusBacteriophage	UNKNOWN	21.289	21.289	286300.16	286300.156	1337.792642	0.209090909	3076.923077	383010242.1
19680	2020_11_12_JL_KR_Analysis_2021_01_02.xls	2020	11	12	11/12/2020	44147	81	D5	J	FplusBacteriophage	UNKNOWN	21.797	21.797	204902.95	204902.953	1337.792642	0.209090909	3076.923077	274117662.8
19681	2020_11_12_JL_KR_Analysis_2021_01_02.xls	2020	11	12	11/12/2020	44147	81	D6	J	FplusBacteriophage	UNKNOWN	21.44	21.44	259177.7	259177.703	1337.792642	0.209090909	3076.923077	346726024
19682	2020_11_12_JL_KR_Analysis_2021_01_02.xls	2020	11	12	11/12/2020	44147	81	D4	J	Nucleocapsid	UNKNOWN	28.169	28.169	526.84	526.839	1337.792642	0.209090909	3076.923077	704801.3377
19683	2020_11_12_JL_KR_Analysis_2021_01_02.xls	2020	11	12	11/12/2020	44147	81	D5	J	Nucleocapsid	UNKNOWN	28.116	28.116	546.2	546.203	1337.792642	0.209090909	3076.923077	730706.3544
19684	2020_11_12_JL_KR_Analysis_2021_01_02.xls	2020	11	12	11/12/2020	44147	81	D6	J	Nucleocapsid	UNKNOWN	27.861	27.861	650.11	650.105	1337.792642	0.209090909	3076.923077	869705.6855
19685	2020_11_13_JL_KR_Analysis_2_2021_01_20.xls	2020	11	13	11/13/2020	44148	82	D4	J	Bovine_Coronavirus	UNKNOWN	22.503	22.503	507220.47	507220.469	1117.983117	0.211009174	2571.36117	567063920.9
19686	2020_11_13_JL_KR_Analysis_2_2021_01_20.xls	2020	11	13	11/13/2020	44148	82	D5	J	Bovine_Coronavirus	UNKNOWN	22.001	22.001	713507.63	713507.625	1117.983117	0.211009174	2571.36117	797689478.6
19687	2020_11_13_JL_KR_Analysis_2_2021_01_20.xls	2020	11	13	11/13/2020	44148	82	D6	J	Bovine_Coronavirus	UNKNOWN	21.189	21.189	1237942.5	1237942.5	1117.983117	0.211009174	2571.36117	1383998815
19688	2020_11_13_JL_KR_Analysis_2_2021_01_20.xls	2020	11	13	11/13/2020	44148	82	D4	J	Envelope	UNKNOWN	29.888	29.888	93.6	93.598	1117.983117	0.211009174	2571.36117	104640.9838
19689	2020_11_13_JL_KR_Analysis_2_2021_01_20.xls	2020	11	13	11/13/2020	44148	82	D5	J	Envelope	UNKNOWN	29.665	29.665	109.78	109.777	1117.983117	0.211009174	2571.36117	122728.8326
19690	2020_11_13_JL_KR_Analysis_2_2021_01_20.xls	2020	11	13	11/13/2020	44148	82	D6	J	Envelope	UNKNOWN	29.547	29.547	119.42	119.424	1117.983117	0.211009174	2571.36117	133514.0158
19691	2020_11_13_JL_KR_Analysis_2_2021_01_20.xls	2020	11	13	11/13/2020	44148	82	D4	J	FplusBacteriophage	UNKNOWN	23.858	23.858	58013.45	58013.449	1117.983117	0.211009174	2571.36117	64858056.54
19692	2020_11_13_JL_KR_Analysis_2_2021_01_20.xls	2020	11	13	11/13/2020	44148	82	D5	J	FplusBacteriophage	UNKNOWN	23.186	23.186	92392.02	92392.016	1117.983117	0.211009174	2571.36117	103292714
19693	2020_11_13_JL_KR_Analysis_2_2021_01_20.xls	2020	11	13	11/13/2020	44148	82	D6	J	FplusBacteriophage	UNKNOWN	22.259	22.259	175590.8	175590.797	1117.983117	0.211009174	2571.36117	196307546.5
19694	2020_11_13_JL_KR_Analysis_2_2021_01_20.xls	2020	11	13	11/13/2020	44148	82	D4	J	Nucleocapsid	UNKNOWN	28.853	28.853	371.41	371.414	1117.983117	0.211009174	2571.36117	415234.5814
19695	2020_11_13_JL_KR_Analysis_2_2021_01_20.xls	2020	11	13	11/13/2020	44148	82	D5	J	Nucleocapsid	UNKNOWN	28.878	28.878	364.97	364.967	1117.983117	0.211009174	2571.36117	408026.9443
19696	2020_11_13_JL_KR_Analysis_2_2021_01_20.xls	2020	11	13	11/13/2020	44148	82	D6	J	Nucleocapsid	UNKNOWN	28.673	28.673	421.89	421.889	1117.983117	0.211009174	2571.36117	471664.7792
19697	2020_11_14_JL_KR_Analysis_2_2021_01_20.xls	2020	11	14	11/14/2020	44149	83	D4	J	Bovine_Coronavirus	UNKNOWN	20.992	20.992	1048251.56	1048251.563	1906.023732	0.140243902	4383.854584	1997992356
19698	2020_11_14_JL_KR_Analysis_2_2021_01_20.xls	2020	11	14	11/14/2020	44149	83	D5	J	Bovine_Coronavirus	UNKNOWN	21.13	21.13	952307.06	952307.063	1906.023732	0.140243902	4383.854584	1815119862
19699	2020_11_14_JL_KR_Analysis_2_2021_01_20.xls	2020	11	14	11/14/2020	44149	83	D6	J	Bovine_Coronavirus	UNKNOWN	21.127	21.127	954519.75	954519.75	1906.023732	0.140243902	4383.854584	1819337296
19700	2020_11_14_JL_KR_Analysis_2_2021_01_20.xls	2020	11	14	11/14/2020	44149	83	D4	J	Envelope	UNKNOWN	28.996	28.996	294.17	294.167	1906.023732	0.140243902	4383.854584	560689.2832
19701	2020_11_14_JL_KR_Analysis_2_2021_01_20.xls	2020	11	14	11/14/2020	44149	83	D5	J	Envelope	UNKNOWN	29.044	29.044	284.2	284.203	1906.023732	0.140243902	4383.854584	541697.6627
19702	2020_11_14_JL_KR_Analysis_2_2021_01_20.xls	2020	11	14	11/14/2020	44149	83	D6	J	Envelope	UNKNOWN	29.386	29.386	222.24	222.235	1906.023732	0.140243902	4383.854584	423585.1841
19703	2020_11_14_JL_KR_Analysis_2_2021_01_20.xls	2020	11	14	11/14/2020	44149	83	D4	J	FplusBacteriophage	UNKNOWN	23.112	23.112	107605.48	107605.484	1906.023732	0.140243902	4383.854584	205098606.2
19704	2020_11_14_JL_KR_Analysis_2_2021_01_20.xls	2020	11	14	11/14/2020	44149	83	D5	J	FplusBacteriophage	UNKNOWN	22.539	22.539	159581.77	159581.766	1906.023732	0.140243902	4383.854584	304166633.2
19705	2020_11_14_JL_KR_Analysis_2_2021_01_20.xls	2020	11	14	11/14/2020	44149	83	D6	J	FplusBacteriophage	UNKNOWN	23.287	23.287	95359.12	95359.117	1906.023732	0.140243902	4383.854584	181756740.1
19706	2020_11_14_JL_KR_Analysis_2_2021_01_20.xls	2020	11	14	11/14/2020	44149	83	D4	J	Nucleocapsid	UNKNOWN	27.835	27.835	642.69	642.687	1906.023732	0.140243902	4383.854584	1224976.674
19707	2020_11_14_JL_KR_Analysis_2_2021_01_20.xls	2020	11	14	11/14/2020	44149	83	D5	J	Nucleocapsid	UNKNOWN	27.768	27.768	672.33	672.327	1906.023732	0.140243902	4383.854584	1281471.218
19708	2020_11_14_JL_KR_Analysis_2_2021_01_20.xls	2020	11	14	11/14/2020	44149	83	D6	J	Nucleocapsid	UNKNOWN	27.895	27.895	616.8	616.8	1906.023732	0.140243902	4383.854584	1175635.438
19709	2020_11_15_JL_KR_Analysis_2021_01_02.xls	2020	11	15	11/15/2020	44150	84	D4	J	Bovine_Coronavirus	UNKNOWN	22.671	22.671	375516.38	375516.375	993.3874512	0.232323232	2284.791138	373033254.6
19710	2020_11_15_JL_KR_Analysis_2021_01_02.xls	2020	11	15	11/15/2020	44150	84	D5	J	Bovine_Coronavirus	UNKNOWN	22.222	22.222	509365.94	509365.938	993.3874512	0.232323232	2284.791138	505997730.9
19711	2020_11_15_JL_KR_Analysis_2021_01_02.xls	2020	11	15	11/15/2020	44150	84	D6	J	Bovine_Coronavirus	UNKNOWN	23.014	23.014	297547.03	297547.031	993.3874512	0.232323232	2284.791138	295579486.7
19712	2020_11_15_JL_KR_Analysis_2021_01_02.xls	2020	11	15	11/15/2020	44150	84	D4	J	Envelope	UNKNOWN	31.17	31.17	94.34	94.339	993.3874512	0.232323232	2284.791138	93715.17876
19713	2020_11_15_JL_KR_Analysis_2021_01_02.xls	2020	11	15	11/15/2020	44150	84	D5	J	Envelope	UNKNOWN	31.379	31.379	82.64	82.638	993.3874512	0.232323232	2284.791138	82091.55219
19714	2020_11_15_JL_KR_Analysis_2021_01_02.xls	2020	11	15	11/15/2020	44150	84	D6	J	Envelope	UNKNOWN	31.751	31.751	65.28	65.281	993.3874512	0.232323232	2284.791138	64849.3262
19715	2020_11_15_JL_KR_Analysis_2021_01_02.xls	2020	11	15	11/15/2020	44150	84	D4	J	FplusBacteriophage	UNKNOWN	25.223	25.223	28630.06	28630.061	993.3874512	0.232323232	2284.791138	28440743.32
19716	2020_11_15_JL_KR_Analysis_2021_01_02.xls	2020	11	15	11/15/2020	44150	84	D5	J	FplusBacteriophage	UNKNOWN	24.335	24.335	49844.77	49844.766	993.3874512	0.232323232	2284.791138	49515165.05
19717	2020_11_15_JL_KR_Analysis_2021_01_02.xls	2020	11	15	11/15/2020	44150	84	D6	J	FplusBacteriophage	UNKNOWN	25.262	25.262	27949.8	27949.803	993.3874512	0.232323232	2284.791138	27764983.56
19718	2020_11_15_JL_KR_Analysis_2021_01_02.xls	2020	11	15	11/15/2020	44150	84	D4	J	Nucleocapsid	UNKNOWN	29.543	29.543	273.26	273.257	993.3874512	0.232323232	2284.791138	271450.0748
19719	2020_11_15_JL_KR_Analysis_2021_01_02.xls	2020	11	15	11/15/2020	44150	84	D5	J	Nucleocapsid	UNKNOWN	29.712	29.712	245.57	245.567	993.3874512	0.232323232	2284.791138	243943.1762
19720	2020_11_15_JL_KR_Analysis_2021_01_02.xls	2020	11	15	11/15/2020	44150	84	D6	J	Nucleocapsid	UNKNOWN	30.15	30.15	186.1	186.097	993.3874512	0.232323232	2284.791138	184866.4245
19721	2020_11_16_JL_KR_Analysis_2_2021_01_20.xls	2020	11	16	11/16/2020	44151	85	D4	J	Bovine_Coronavirus	UNKNOWN	20.973	20.973	1070385.5	1070385.5	1251.610081	0.223300971	2878.703186	1339705282
19722	2020_11_16_JL_KR_Analysis_2_2021_01_20.xls	2020	11	16	11/16/2020	44151	85	D5	J	Bovine_Coronavirus	UNKNOWN	20.889	20.889	1132629.88	1132629.875	1251.610081	0.223300971	2878.703186	1417610970
19723	2020_11_16_JL_KR_Analysis_2_2021_01_20.xls	2020	11	16	11/16/2020	44151	85	D6	J	Bovine_Coronavirus	UNKNOWN	20.939	20.939	1094906	1094906	1251.610081	0.223300971	2878.703186	1370395387
19724	2020_11_16_JL_KR_Analysis_2_2021_01_20.xls	2020	11	16	11/16/2020	44151	85	D4	J	Envelope	UNKNOWN	28.052	28.052	699.25	699.253	1251.610081	0.223300971	2878.703186	875192.104
19725	2020_11_16_JL_KR_Analysis_2_2021_01_20.xls	2020	11	16	11/16/2020	44151	85	D5	J	Envelope	UNKNOWN	27.844	27.844	806.33	806.329	1251.610081	0.223300971	2878.703186	1009209.505
19726	2020_11_16_JL_KR_Analysis_2_2021_01_20.xls	2020	11	16	11/16/2020	44151	85	D6	J	Envelope	UNKNOWN	27.757	27.757	855.89	855.891	1251.610081	0.223300971	2878.703186	1071241.804
19727	2020_11_16_JL_KR_Analysis_2_2021_01_20.xls	2020	11	16	11/16/2020	44151	85	D4	J	FplusBacteriophage	UNKNOWN	20.927	20.927	278333.59	278333.594	1251.610081	0.223300971	2878.703186	348365132.1
19728	2020_11_16_JL_KR_Analysis_2_2021_01_20.xls	2020	11	16	11/16/2020	44151	85	D5	J	FplusBacteriophage	UNKNOWN	21.17	21.17	236908.52	236908.516	1251.610081	0.223300971	2878.703186	296517086.9
19729	2020_11_16_JL_KR_Analysis_2_2021_01_20.xls	2020	11	16	11/16/2020	44151	85	D6	J	FplusBacteriophage	UNKNOWN	20.76	20.76	310767.06	310767.063	1251.610081	0.223300971	2878.703186	388959188.9
19730	2020_11_16_JL_KR_Analysis_2_2021_01_20.xls	2020	11	16	11/16/2020	44151	85	D4	J	Nucleocapsid	UNKNOWN	26.664	26.664	1699.41	1699.406	1251.610081	0.223300971	2878.703186	2126993.681
19731	2020_11_16_JL_KR_Analysis_2_2021_01_20.xls	2020	11	16	11/16/2020	44151	85	D5	J	Nucleocapsid	UNKNOWN	26.614	26.614	1755.58	1755.575	1251.610081	0.223300971	2878.703186	2197295.368
19732	2020_11_16_JL_KR_Analysis_2_2021_01_20.xls	2020	11	16	11/16/2020	44151	85	D6	J	Nucleocapsid	UNKNOWN	26.633	26.633	1733.48	1733.475	1251.610081	0.223300971	2878.703186	2169634.785
19733	2020_11_17_ADF_KR_Analysis_2_2021_01_20.xls	2020	11	17	11/17/2020	44152	86	D4	J	Bovine_Coronavirus	UNKNOWN	23.05	23.05	363226.25	363226.25	910.2938278	0.237113402	2093.675804	330642613.5
19734	2020_11_17_ADF_KR_Analysis_2_2021_01_20.xls	2020	11	17	11/17/2020	44152	86	D5	J	Bovine_Coronavirus	UNKNOWN	22.573	22.573	505151.72	505151.719	910.2938278	0.237113402	2093.675804	459836491.9
19735	2020_11_17_ADF_KR_Analysis_2_2021_01_20.xls	2020	11	17	11/17/2020	44152	86	D6	J	Bovine_Coronavirus	UNKNOWN	23.1	23.1	351019.5	351019.5	910.2938278	0.237113402	2093.675804	319530884.3
19736	2020_11_17_ADF_KR_Analysis_2_2021_01_20.xls	2020	11	17	11/17/2020	44152	86	D4	J	Envelope	UNKNOWN	-	NA	1.09	NA	910.2938278	0.237113402	2093.675804	NA
19737	2020_11_17_ADF_KR_Analysis_2_2021_01_20.xls	2020	11	17	11/17/2020	44152	86	D5	J	Envelope	UNKNOWN	31.265	31.265	113.25	113.246	910.2938278	0.237113402	2093.675804	103087.1348
19738	2020_11_17_ADF_KR_Analysis_2_2021_01_20.xls	2020	11	17	11/17/2020	44152	86	D6	J	Envelope	UNKNOWN	32.516	32.516	50.32	50.32	910.2938278	0.237113402	2093.675804	45805.98541
19739	2020_11_17_ADF_KR_Analysis_2_2021_01_20.xls	2020	11	17	11/17/2020	44152	86	D4	J	FplusBacteriophage	UNKNOWN	-	NA	25849.15	NA	910.2938278	0.237113402	2093.675804	NA
19740	2020_11_17_ADF_KR_Analysis_2_2021_01_20.xls	2020	11	17	11/17/2020	44152	86	D5	J	FplusBacteriophage	UNKNOWN	23.052	23.052	153965.81	153965.813	910.2938278	0.237113402	2093.675804	140154129.3
19741	2020_11_17_ADF_KR_Analysis_2_2021_01_20.xls	2020	11	17	11/17/2020	44152	86	D6	J	FplusBacteriophage	UNKNOWN	23.51	23.51	113405.27	113405.273	910.2938278	0.237113402	2093.675804	103232120.1
19742	2020_11_17_ADF_KR_Analysis_2_2021_01_20.xls	2020	11	17	11/17/2020	44152	86	D4	J	Nucleocapsid	UNKNOWN	-	NA	616.58	NA	910.2938278	0.237113402	2093.675804	NA
19743	2020_11_17_ADF_KR_Analysis_2_2021_01_20.xls	2020	11	17	11/17/2020	44152	86	D5	J	Nucleocapsid	UNKNOWN	27.908	27.908	932.06	932.057	910.2938278	0.237113402	2093.675804	848445.7343
19744	2020_11_17_ADF_KR_Analysis_2_2021_01_20.xls	2020	11	17	11/17/2020	44152	86	D6	J	Nucleocapsid	UNKNOWN	28.502	28.502	634.71	634.708	910.2938278	0.237113402	2093.675804	577770.7749
19745	2020_11_18_ADF_KR_Analysis_2021_01_02.xls	2020	11	18	11/18/2020	44153	87	D4	J	Bovine_Coronavirus	UNKNOWN	21.816	21.816	926986.5	926986.5	1180.78691	0.205357143	2715.809893	1094573525
19746	2020_11_18_ADF_KR_Analysis_2021_01_02.xls	2020	11	18	11/18/2020	44153	87	D5	J	Bovine_Coronavirus	UNKNOWN	21.991	21.991	816838.44	816838.438	1180.78691	0.205357143	2715.809893	964512135.2
19747	2020_11_18_ADF_KR_Analysis_2021_01_02.xls	2020	11	18	11/18/2020	44153	87	D6	J	Bovine_Coronavirus	UNKNOWN	22.056	22.056	779097.81	779097.813	1180.78691	0.205357143	2715.809893	919948499.2
19748	2020_11_18_ADF_KR_Analysis_2021_01_02.xls	2020	11	18	11/18/2020	44153	87	D4	J	Envelope	UNKNOWN	29.383	29.383	335.93	335.928	1180.78691	0.205357143	2715.809893	396659.3851
19749	2020_11_18_ADF_KR_Analysis_2021_01_02.xls	2020	11	18	11/18/2020	44153	87	D5	J	Envelope	UNKNOWN	29.706	29.706	273.29	273.286	1180.78691	0.205357143	2715.809893	322692.5315
19750	2020_11_18_ADF_KR_Analysis_2021_01_02.xls	2020	11	18	11/18/2020	44153	87	D6	J	Envelope	UNKNOWN	29.847	29.847	249.59	249.587	1180.78691	0.205357143	2715.809893	294709.0625
19751	2020_11_18_ADF_KR_Analysis_2021_01_02.xls	2020	11	18	11/18/2020	44153	87	D4	J	FplusBacteriophage	UNKNOWN	22.573	22.573	151707.73	151707.734	1180.78691	0.205357143	2715.809893	179134506.5
19752	2020_11_18_ADF_KR_Analysis_2021_01_02.xls	2020	11	18	11/18/2020	44153	87	D5	J	FplusBacteriophage	UNKNOWN	22.862	22.862	125649.27	125649.266	1180.78691	0.205357143	2715.809893	148365008.5
19753	2020_11_18_ADF_KR_Analysis_2021_01_02.xls	2020	11	18	11/18/2020	44153	87	D6	J	FplusBacteriophage	UNKNOWN	22.837	22.837	127660.27	127660.273	1180.78691	0.205357143	2715.809893	150739579.3
19754	2020_11_18_ADF_KR_Analysis_2021_01_02.xls	2020	11	18	11/18/2020	44153	87	D4	J	Nucleocapsid	UNKNOWN	28.258	28.258	567.08	567.081	1180.78691	0.205357143	2715.809893	669601.8217
19755	2020_11_18_ADF_KR_Analysis_2021_01_02.xls	2020	11	18	11/18/2020	44153	87	D5	J	Nucleocapsid	UNKNOWN	28.219	28.219	582.45	582.448	1180.78691	0.205357143	2715.809893	687746.9742
19756	2020_11_18_ADF_KR_Analysis_2021_01_02.xls	2020	11	18	11/18/2020	44153	87	D6	J	Nucleocapsid	UNKNOWN	28.381	28.381	521.7	521.702	1180.78691	0.205357143	2715.809893	616018.8925
19757	2020_11_19_ADF_KR_Analysis_2020_12_31.xls	2020	11	19	11/19/2020	44154	88	D4	J	Bovine_Coronavirus	UNKNOWN	25.247	25.247	83333.64	83333.641	1046.912133	0.23	2407.897905	87242999.85
19758	2020_11_19_ADF_KR_Analysis_2020_12_31.xls	2020	11	19	11/19/2020	44154	88	D5	J	Bovine_Coronavirus	UNKNOWN	24.582	24.582	127927.91	127927.906	1046.912133	0.23	2407.897905	133929276.9
19759	2020_11_19_ADF_KR_Analysis_2020_12_31.xls	2020	11	19	11/19/2020	44154	88	D6	J	Bovine_Coronavirus	UNKNOWN	24.958	24.958	100368.65	100368.648	1046.912133	0.23	2407.897905	105077155.4
19760	2020_11_19_ADF_KR_Analysis_2020_12_31.xls	2020	11	19	11/19/2020	44154	88	D4	J	Envelope	UNKNOWN	32.982	32.982	29.37	29.37	1046.912133	0.23	2407.897905	30747.80935
19761	2020_11_19_ADF_KR_Analysis_2020_12_31.xls	2020	11	19	11/19/2020	44154	88	D5	J	Envelope	UNKNOWN	30.832	30.832	114.43	114.427	1046.912133	0.23	2407.897905	119795.0146
19762	2020_11_19_ADF_KR_Analysis_2020_12_31.xls	2020	11	19	11/19/2020	44154	88	D6	J	Envelope	UNKNOWN	31.535	31.535	73.36	73.36	1046.912133	0.23	2407.897905	76801.47408
19763	2020_11_19_ADF_KR_Analysis_2020_12_31.xls	2020	11	19	11/19/2020	44154	88	D4	J	FplusBacteriophage	UNKNOWN	-	NA	2974.19	NA	1046.912133	0.23	2407.897905	NA
19764	2020_11_19_ADF_KR_Analysis_2020_12_31.xls	2020	11	19	11/19/2020	44154	88	D5	J	FplusBacteriophage	UNKNOWN	25.721	25.721	14875.71	14875.714	1046.912133	0.23	2407.897905	15573565.47
19765	2020_11_19_ADF_KR_Analysis_2020_12_31.xls	2020	11	19	11/19/2020	44154	88	D6	J	FplusBacteriophage	UNKNOWN	26.149	26.149	11293.55	11293.553	1046.912133	0.23	2407.897905	11823357.66
19766	2020_11_19_ADF_KR_Analysis_2020_12_31.xls	2020	11	19	11/19/2020	44154	88	D4	J	Nucleocapsid	UNKNOWN	-	NA	384.17	NA	1046.912133	0.23	2407.897905	NA
19767	2020_11_19_ADF_KR_Analysis_2020_12_31.xls	2020	11	19	11/19/2020	44154	88	D5	J	Nucleocapsid	UNKNOWN	27.058	27.058	466.72	466.72	1046.912133	0.23	2407.897905	488614.8307
19768	2020_11_19_ADF_KR_Analysis_2020_12_31.xls	2020	11	19	11/19/2020	44154	88	D6	J	Nucleocapsid	UNKNOWN	26.994	26.994	485.74	485.743	1046.912133	0.23	2407.897905	508530.2402
19769	2020_11_20_JL_KR_Analysis_2020_12_30.xls	2020	11	20	11/20/2020	44155	89	D4	J	Bovine_Coronavirus	UNKNOWN	21.67	21.67	776433	776433	1213.798461	0.23	2791.73646	942433180.5
19770	2020_11_20_JL_KR_Analysis_2020_12_30.xls	2020	11	20	11/20/2020	44155	89	D5	J	Bovine_Coronavirus	UNKNOWN	21.875	21.875	671706.56	671706.563	1213.798461	0.23	2791.73646	815316392.4
19771	2020_11_20_JL_KR_Analysis_2020_12_30.xls	2020	11	20	11/20/2020	44155	89	D6	J	Bovine_Coronavirus	UNKNOWN	21.761	21.761	727670.31	727670.313	1213.798461	0.23	2791.73646	883245106
19772	2020_11_20_JL_KR_Analysis_2020_12_30.xls	2020	11	20	11/20/2020	44155	89	D4	J	Envelope	UNKNOWN	26.956	26.956	1308.93	1308.929	1213.798461	0.23	2791.73646	1588776.006
19773	2020_11_20_JL_KR_Analysis_2020_12_30.xls	2020	11	20	11/20/2020	44155	89	D5	J	Envelope	UNKNOWN	26.94	26.94	1323.32	1323.318	1213.798461	0.23	2791.73646	1606241.352
19774	2020_11_20_JL_KR_Analysis_2020_12_30.xls	2020	11	20	11/20/2020	44155	89	D6	J	Envelope	UNKNOWN	26.995	26.995	1274.58	1274.576	1213.798461	0.23	2791.73646	1547078.387
19775	2020_11_20_JL_KR_Analysis_2020_12_30.xls	2020	11	20	11/20/2020	44155	89	D4	J	FplusBacteriophage	UNKNOWN	21.233	21.233	336951.38	336951.375	1213.798461	0.23	2791.73646	408991060.4
19776	2020_11_20_JL_KR_Analysis_2020_12_30.xls	2020	11	20	11/20/2020	44155	89	D5	J	FplusBacteriophage	UNKNOWN	21.276	21.276	328084.09	328084.094	1213.798461	0.23	2791.73646	398227968.4
19777	2020_11_20_JL_KR_Analysis_2020_12_30.xls	2020	11	20	11/20/2020	44155	89	D6	J	FplusBacteriophage	UNKNOWN	21.206	21.206	342635.16	342635.156	1213.798461	0.23	2791.73646	415890025
19778	2020_11_20_JL_KR_Analysis_2020_12_30.xls	2020	11	20	11/20/2020	44155	89	D4	J	Nucleocapsid	UNKNOWN	25.248	25.248	3866.07	3866.074	1213.798461	0.23	2791.73646	4692634.671
19779	2020_11_20_JL_KR_Analysis_2020_12_30.xls	2020	11	20	11/20/2020	44155	89	D5	J	Nucleocapsid	UNKNOWN	25.333	25.333	3659.66	3659.662	1213.798461	0.23	2791.73646	4442092.103
19780	2020_11_20_JL_KR_Analysis_2020_12_30.xls	2020	11	20	11/20/2020	44155	89	D6	J	Nucleocapsid	UNKNOWN	25.158	25.158	4093.9	4093.896	1213.798461	0.23	2791.73646	4969164.664
19781	2020_11_21_JL_KR_Analysis_2_2021_01_20.xls	2020	11	21	11/21/2020	44156	90	D4	J	Bovine_Coronavirus	UNKNOWN	22.771	22.771	348783.81	348783.813	1307.924181	0.1796875	3008.225617	456182783
19782	2020_11_21_JL_KR_Analysis_2_2021_01_20.xls	2020	11	21	11/21/2020	44156	90	D5	J	Bovine_Coronavirus	UNKNOWN	23.033	23.033	287849.47	287849.469	1307.924181	0.1796875	3008.225617	376485281
19783	2020_11_21_JL_KR_Analysis_2_2021_01_20.xls	2020	11	21	11/21/2020	44156	90	D6	J	Bovine_Coronavirus	UNKNOWN	22.996	22.996	295761.16	295761.156	1307.924181	0.1796875	3008.225617	386833167.7
19784	2020_11_21_JL_KR_Analysis_2_2021_01_20.xls	2020	11	21	11/21/2020	44156	90	D4	J	Envelope	UNKNOWN	29.259	29.259	143.46	143.461	1307.924181	0.1796875	3008.225617	187636.1109
19785	2020_11_21_JL_KR_Analysis_2_2021_01_20.xls	2020	11	21	11/21/2020	44156	90	D5	J	Envelope	UNKNOWN	29.7	29.7	104.25	104.252	1307.924181	0.1796875	3008.225617	136353.7117
19786	2020_11_21_JL_KR_Analysis_2_2021_01_20.xls	2020	11	21	11/21/2020	44156	90	D6	J	Envelope	UNKNOWN	29.462	29.462	123.86	123.861	1307.924181	0.1796875	3008.225617	162000.797
19787	2020_11_21_JL_KR_Analysis_2_2021_01_20.xls	2020	11	21	11/21/2020	44156	90	D4	J	FplusBacteriophage	UNKNOWN	23.903	23.903	54128.88	54128.883	1307.924181	0.1796875	3008.225617	70796474.97
19788	2020_11_21_JL_KR_Analysis_2_2021_01_20.xls	2020	11	21	11/21/2020	44156	90	D5	J	FplusBacteriophage	UNKNOWN	24.581	24.581	34771.81	34771.805	1307.924181	0.1796875	3008.225617	45478884.58
19789	2020_11_21_JL_KR_Analysis_2_2021_01_20.xls	2020	11	21	11/21/2020	44156	90	D6	J	FplusBacteriophage	UNKNOWN	24.271	24.271	42570.93	42570.934	1307.924181	0.1796875	3008.225617	55679553.99
19790	2020_11_21_JL_KR_Analysis_2_2021_01_20.xls	2020	11	21	11/21/2020	44156	90	D4	J	Nucleocapsid	UNKNOWN	27.299	27.299	542.26	542.263	1307.924181	0.1796875	3008.225617	709238.8902
19791	2020_11_21_JL_KR_Analysis_2_2021_01_20.xls	2020	11	21	11/21/2020	44156	90	D5	J	Nucleocapsid	UNKNOWN	27.617	27.617	433.01	433.01	1307.924181	0.1796875	3008.225617	566344.2496
19792	2020_11_21_JL_KR_Analysis_2_2021_01_20.xls	2020	11	21	11/21/2020	44156	90	D6	J	Nucleocapsid	UNKNOWN	27.209	27.209	578.4	578.4	1307.924181	0.1796875	3008.225617	756503.3463
19793	2020_11_22_KR_KR_Analysis_2020_12_29.xls	2020	11	22	11/22/2020	44157	91	D4	J	Bovine_Coronavirus	UNKNOWN	-	NA	290.75	NA	1364.380571	0.219047619	3138.075314	NA
19794	2020_11_22_KR_KR_Analysis_2020_12_29.xls	2020	11	22	11/22/2020	44157	91	D5	J	Bovine_Coronavirus	UNKNOWN	20.901	20.901	1196910.88	1196910.875	1364.380571	0.219047619	3138.075314	1633041943
19795	2020_11_22_KR_KR_Analysis_2020_12_29.xls	2020	11	22	11/22/2020	44157	91	D6	J	Bovine_Coronavirus	UNKNOWN	20.107	20.107	2066608.13	2066608.125	1364.380571	0.219047619	3138.075314	2819639974
19796	2020_11_22_KR_KR_Analysis_2020_12_29.xls	2020	11	22	11/22/2020	44157	91	D4	J	Envelope	UNKNOWN	-	NA	NA	NA	1364.380571	0.219047619	3138.075314	NA
19797	2020_11_22_KR_KR_Analysis_2020_12_29.xls	2020	11	22	11/22/2020	44157	91	D5	J	Envelope	UNKNOWN	30.717	30.717	125.43	125.429	1364.380571	0.219047619	3138.075314	171132.8906
19798	2020_11_22_KR_KR_Analysis_2020_12_29.xls	2020	11	22	11/22/2020	44157	91	D6	J	Envelope	UNKNOWN	29.852	29.852	223.88	223.88	1364.380571	0.219047619	3138.075314	305457.5222
19799	2020_11_22_KR_KR_Analysis_2020_12_29.xls	2020	11	22	11/22/2020	44157	91	D4	J	FplusBacteriophage	UNKNOWN	-	NA	0.32	NA	1364.380571	0.219047619	3138.075314	NA
19800	2020_11_22_KR_KR_Analysis_2020_12_29.xls	2020	11	22	11/22/2020	44157	91	D5	J	FplusBacteriophage	UNKNOWN	22.582	22.582	116023.82	116023.82	1364.380571	0.219047619	3138.075314	158300645.8
19801	2020_11_22_KR_KR_Analysis_2020_12_29.xls	2020	11	22	11/22/2020	44157	91	D6	J	FplusBacteriophage	UNKNOWN	21.585	21.585	222768.72	222768.719	1364.380571	0.219047619	3138.075314	303941312
19802	2020_11_22_KR_KR_Analysis_2020_12_29.xls	2020	11	22	11/22/2020	44157	91	D4	J	Nucleocapsid	UNKNOWN	-	NA	NA	NA	1364.380571	0.219047619	3138.075314	NA
19803	2020_11_22_KR_KR_Analysis_2020_12_29.xls	2020	11	22	11/22/2020	44157	91	D5	J	Nucleocapsid	UNKNOWN	30.204	30.204	228.47	228.465	1364.380571	0.219047619	3138.075314	311713.2072
19804	2020_11_22_KR_KR_Analysis_2020_12_29.xls	2020	11	22	11/22/2020	44157	91	D6	J	Nucleocapsid	UNKNOWN	28.923	28.923	516.91	516.911	1364.380571	0.219047619	3138.075314	705263.3253
19805	2020_11_23_JL_KR_Analysis_2020_12_28.xls	2020	11	23	11/23/2020	44158	92	D4	J	Bovine_Coronavirus	UNKNOWN	21.935	21.935	499921.75	499921.75	1014.009892	0.234693878	2332.222751	506925599.7
19806	2020_11_23_JL_KR_Analysis_2020_12_28.xls	2020	11	23	11/23/2020	44158	92	D5	J	Bovine_Coronavirus	UNKNOWN	21.938	21.938	498744.06	498744.063	1014.009892	0.234693878	2332.222751	505731413.5
19807	2020_11_23_JL_KR_Analysis_2020_12_28.xls	2020	11	23	11/23/2020	44158	92	D6	J	Bovine_Coronavirus	UNKNOWN	21.771	21.771	560026.94	560026.938	1014.009892	0.234693878	2332.222751	567872854.9
19808	2020_11_23_JL_KR_Analysis_2020_12_28.xls	2020	11	23	11/23/2020	44158	92	D4	J	Envelope	UNKNOWN	32.134	32.134	23.56	23.562	1014.009892	0.234693878	2332.222751	23892.10108
19809	2020_11_23_JL_KR_Analysis_2020_12_28.xls	2020	11	23	11/23/2020	44158	92	D5	J	Envelope	UNKNOWN	32.184	32.184	22.74	22.744	1014.009892	0.234693878	2332.222751	23062.64098
19810	2020_11_23_JL_KR_Analysis_2020_12_28.xls	2020	11	23	11/23/2020	44158	92	D6	J	Envelope	UNKNOWN	31.971	31.971	26.39	26.385	1014.009892	0.234693878	2332.222751	26754.651
19811	2020_11_23_JL_KR_Analysis_2020_12_28.xls	2020	11	23	11/23/2020	44158	92	D4	J	FplusBacteriophage	UNKNOWN	24.152	24.152	37268.03	37268.031	1014.009892	0.234693878	2332.222751	37790152.09
19812	2020_11_23_JL_KR_Analysis_2020_12_28.xls	2020	11	23	11/23/2020	44158	92	D5	J	FplusBacteriophage	UNKNOWN	24.704	24.704	25175.01	25175.012	1014.009892	0.234693878	2332.222751	25527711.2
19813	2020_11_23_JL_KR_Analysis_2020_12_28.xls	2020	11	23	11/23/2020	44158	92	D6	J	FplusBacteriophage	UNKNOWN	23.475	23.475	60303.37	60303.367	1014.009892	0.234693878	2332.222751	61148210.66
19814	2020_11_23_JL_KR_Analysis_2020_12_28.xls	2020	11	23	11/23/2020	44158	92	D4	J	Nucleocapsid	UNKNOWN	28.977	28.977	198.24	198.242	1014.009892	0.234693878	2332.222751	201019.349
19815	2020_11_23_JL_KR_Analysis_2020_12_28.xls	2020	11	23	11/23/2020	44158	92	D5	J	Nucleocapsid	UNKNOWN	29.929	29.929	101.96	101.962	1014.009892	0.234693878	2332.222751	103390.4766
19816	2020_11_23_JL_KR_Analysis_2020_12_28.xls	2020	11	23	11/23/2020	44158	92	D6	J	Nucleocapsid	UNKNOWN	29.103	29.103	181.56	181.564	1014.009892	0.234693878	2332.222751	184107.692
19817	2020_08_30_KR_KR_Analysis_2021_01_20.xls	2020	8	24	8/24/2020	44067	1	G1	I(H)	Bovine_Coronavirus	UNKNOWN	30.472	30.472	778.51	778.505	NA	NA	NA	NA
19818	2020_08_30_KR_KR_Analysis_2021_01_20.xls	2020	8	24	8/24/2020	44067	1	G2	I(H)	Bovine_Coronavirus	UNKNOWN	30.341	30.341	851.53	851.533	NA	NA	NA	NA
19819	2020_08_30_KR_KR_Analysis_2021_01_20.xls	2020	8	24	8/24/2020	44067	1	G3	I(H)	Bovine_Coronavirus	UNKNOWN	30.998	30.998	541.65	541.646	NA	NA	NA	NA
19820	2020_08_30_KR_KR_Analysis_2021_01_20.xls	2020	8	24	8/24/2020	44067	1	G1	I(H)	Envelope	UNKNOWN	Undetermined	NA	NA	NA	NA	NA	NA	NA
19821	2020_08_30_KR_KR_Analysis_2021_01_20.xls	2020	8	24	8/24/2020	44067	1	G2	I(H)	Envelope	UNKNOWN	Undetermined	NA	NA	NA	NA	NA	NA	NA
19822	2020_08_30_KR_KR_Analysis_2021_01_20.xls	2020	8	24	8/24/2020	44067	1	G3	I(H)	Envelope	UNKNOWN	Undetermined	NA	NA	NA	NA	NA	NA	NA
19823	2020_08_30_KR_KR_Analysis_2021_01_20.xls	2020	8	24	8/24/2020	44067	1	G1	I(H)	FplusBacteriophage	UNKNOWN	32.795	32.795	255.18	255.183	NA	NA	NA	NA
19824	2020_08_30_KR_KR_Analysis_2021_01_20.xls	2020	8	24	8/24/2020	44067	1	G2	I(H)	FplusBacteriophage	UNKNOWN	32.025	32.025	424.6	424.596	NA	NA	NA	NA
19825	2020_08_30_KR_KR_Analysis_2021_01_20.xls	2020	8	24	8/24/2020	44067	1	G3	I(H)	FplusBacteriophage	UNKNOWN	32.518	32.518	306.47	306.47	NA	NA	NA	NA
19826	2020_08_30_KR_KR_Analysis_2021_01_20.xls	2020	8	24	8/24/2020	44067	1	G1	I(H)	Nucleocapsid	UNKNOWN	-	NA	3.58	NA	NA	NA	NA	NA
19827	2020_08_30_KR_KR_Analysis_2021_01_20.xls	2020	8	24	8/24/2020	44067	1	G2	I(H)	Nucleocapsid	UNKNOWN	Undetermined	NA	NA	NA	NA	NA	NA	NA
19828	2020_08_30_KR_KR_Analysis_2021_01_20.xls	2020	8	24	8/24/2020	44067	1	G3	I(H)	Nucleocapsid	UNKNOWN	-	NA	1.97	NA	NA	NA	NA	NA
19829	2020_09_05_JL_KR_Analysis_2021_01_20.xls	2020	8	25	8/25/2020	44068	2	H7	I(H)	Bovine_Coronavirus	UNKNOWN	30.23	30.23	3331.45	3331.445	NA	NA	NA	NA
19830	2020_09_05_JL_KR_Analysis_2021_01_20.xls	2020	8	25	8/25/2020	44068	2	H8	I(H)	Bovine_Coronavirus	UNKNOWN	30.281	30.281	3211.64	3211.644	NA	NA	NA	NA
19831	2020_09_05_JL_KR_Analysis_2021_01_20.xls	2020	8	25	8/25/2020	44068	2	H9	I(H)	Bovine_Coronavirus	UNKNOWN	30.301	30.301	3165.97	3165.965	NA	NA	NA	NA
19832	2020_09_05_JL_KR_Analysis_2021_01_20.xls	2020	8	25	8/25/2020	44068	2	H7	I(H)	Envelope	UNKNOWN	Undetermined	NA	NA	NA	NA	NA	NA	NA
19833	2020_09_05_JL_KR_Analysis_2021_01_20.xls	2020	8	25	8/25/2020	44068	2	H8	I(H)	Envelope	UNKNOWN	-	NA	3.48	NA	NA	NA	NA	NA
19834	2020_09_05_JL_KR_Analysis_2021_01_20.xls	2020	8	25	8/25/2020	44068	2	H9	I(H)	Envelope	UNKNOWN	Undetermined	NA	NA	NA	NA	NA	NA	NA
19835	2020_09_05_JL_KR_Analysis_2021_01_20.xls	2020	8	25	8/25/2020	44068	2	H7	I(H)	FplusBacteriophage	UNKNOWN	29.466	29.466	1175.57	1175.567	NA	NA	NA	NA
19836	2020_09_05_JL_KR_Analysis_2021_01_20.xls	2020	8	25	8/25/2020	44068	2	H8	I(H)	FplusBacteriophage	UNKNOWN	28.843	28.843	1780.74	1780.739	NA	NA	NA	NA
19837	2020_09_05_JL_KR_Analysis_2021_01_20.xls	2020	8	25	8/25/2020	44068	2	H9	I(H)	FplusBacteriophage	UNKNOWN	29.982	29.982	833.44	833.439	NA	NA	NA	NA
19838	2020_09_05_JL_KR_Analysis_2021_01_20.xls	2020	8	25	8/25/2020	44068	2	H7	I(H)	Nucleocapsid	UNKNOWN	33.871	33.871	5.56	5.562	NA	NA	NA	NA
19839	2020_09_05_JL_KR_Analysis_2021_01_20.xls	2020	8	25	8/25/2020	44068	2	H8	I(H)	Nucleocapsid	UNKNOWN	33.928	33.928	5.34	5.342	NA	NA	NA	NA
19840	2020_09_05_JL_KR_Analysis_2021_01_20.xls	2020	8	25	8/25/2020	44068	2	H9	I(H)	Nucleocapsid	UNKNOWN	34.031	34.031	4.97	4.97	NA	NA	NA	NA
19841	2020_09_11_JL_KR_Analysis_2_Baker_Wells_Corrected_2021_01_20.xls	2020	8	26	8/26/2020	44069	3	C7	I(H)	Bovine_Coronavirus	UNKNOWN	30.978	30.978	5580.62	5580.62	NA	NA	NA	NA
19842	2020_09_11_JL_KR_Analysis_2_Baker_Wells_Corrected_2021_01_20.xls	2020	8	26	8/26/2020	44069	3	C8	I(H)	Bovine_Coronavirus	UNKNOWN	31.24	31.24	4792.71	4792.707	NA	NA	NA	NA
19843	2020_09_11_JL_KR_Analysis_2_Baker_Wells_Corrected_2021_01_20.xls	2020	8	26	8/26/2020	44069	3	C9	I(H)	Bovine_Coronavirus	UNKNOWN	31.205	31.205	4891.67	4891.67	NA	NA	NA	NA
19844	2020_09_11_JL_KR_Analysis_2_Baker_Wells_Corrected_2021_01_20.xls	2020	8	26	8/26/2020	44069	3	C7	I(H)	Envelope	UNKNOWN	-	NA	0.65	NA	NA	NA	NA	NA
19845	2020_09_11_JL_KR_Analysis_2_Baker_Wells_Corrected_2021_01_20.xls	2020	8	26	8/26/2020	44069	3	C8	I(H)	Envelope	UNKNOWN	-	NA	10.38	NA	NA	NA	NA	NA
19846	2020_09_11_JL_KR_Analysis_2_Baker_Wells_Corrected_2021_01_20.xls	2020	8	26	8/26/2020	44069	3	C9	I(H)	Envelope	UNKNOWN	-	NA	1.05	NA	NA	NA	NA	NA
19847	2020_09_11_JL_KR_Analysis_2_Baker_Wells_Corrected_2021_01_20.xls	2020	8	26	8/26/2020	44069	3	C7	I(H)	FplusBacteriophage	UNKNOWN	29.393	29.393	3328.39	3328.387	NA	NA	NA	NA
19848	2020_09_11_JL_KR_Analysis_2_Baker_Wells_Corrected_2021_01_20.xls	2020	8	26	8/26/2020	44069	3	C8	I(H)	FplusBacteriophage	UNKNOWN	29.434	29.434	3243.33	3243.328	NA	NA	NA	NA
19849	2020_09_11_JL_KR_Analysis_2_Baker_Wells_Corrected_2021_01_20.xls	2020	8	26	8/26/2020	44069	3	C9	I(H)	FplusBacteriophage	UNKNOWN	29.156	29.156	3862.8	3862.798	NA	NA	NA	NA
19850	2020_09_11_JL_KR_Analysis_2_Baker_Wells_Corrected_2021_01_20.xls	2020	8	26	8/26/2020	44069	3	C7	I(H)	Nucleocapsid	UNKNOWN	-	NA	1.98	NA	NA	NA	NA	NA
19851	2020_09_11_JL_KR_Analysis_2_Baker_Wells_Corrected_2021_01_20.xls	2020	8	26	8/26/2020	44069	3	C8	I(H)	Nucleocapsid	UNKNOWN	Undetermined	NA	NA	NA	NA	NA	NA	NA
19852	2020_09_11_JL_KR_Analysis_2_Baker_Wells_Corrected_2021_01_20.xls	2020	8	26	8/26/2020	44069	3	C9	I(H)	Nucleocapsid	UNKNOWN	-	NA	8.57	NA	NA	NA	NA	NA
19853	2020_09_11_JL_KR_Analysis_2_Baker_Wells_Corrected_2021_01_20.xls	2020	8	27	8/27/2020	44070	4	E7	I(H)	Bovine_Coronavirus	UNKNOWN	31.428	31.428	4296.91	4296.91	NA	NA	NA	NA
19854	2020_09_11_JL_KR_Analysis_2_Baker_Wells_Corrected_2021_01_20.xls	2020	8	27	8/27/2020	44070	4	E8	I(H)	Bovine_Coronavirus	UNKNOWN	31.505	31.505	4108.41	4108.405	NA	NA	NA	NA
19855	2020_09_11_JL_KR_Analysis_2_Baker_Wells_Corrected_2021_01_20.xls	2020	8	27	8/27/2020	44070	4	E9	I(H)	Bovine_Coronavirus	UNKNOWN	31.593	31.593	3904.78	3904.778	NA	NA	NA	NA
19856	2020_09_11_JL_KR_Analysis_2_Baker_Wells_Corrected_2021_01_20.xls	2020	8	27	8/27/2020	44070	4	E7	I(H)	Envelope	UNKNOWN	Undetermined	NA	NA	NA	NA	NA	NA	NA
19857	2020_09_11_JL_KR_Analysis_2_Baker_Wells_Corrected_2021_01_20.xls	2020	8	27	8/27/2020	44070	4	E8	I(H)	Envelope	UNKNOWN	Undetermined	NA	NA	NA	NA	NA	NA	NA
19858	2020_09_11_JL_KR_Analysis_2_Baker_Wells_Corrected_2021_01_20.xls	2020	8	27	8/27/2020	44070	4	E9	I(H)	Envelope	UNKNOWN	-	NA	2.41	NA	NA	NA	NA	NA
19859	2020_09_11_JL_KR_Analysis_2_Baker_Wells_Corrected_2021_01_20.xls	2020	8	27	8/27/2020	44070	4	E7	I(H)	FplusBacteriophage	UNKNOWN	30.195	30.195	2006.9	2006.898	NA	NA	NA	NA
19860	2020_09_11_JL_KR_Analysis_2_Baker_Wells_Corrected_2021_01_20.xls	2020	8	27	8/27/2020	44070	4	E8	I(H)	FplusBacteriophage	UNKNOWN	30.208	30.208	1990.61	1990.613	NA	NA	NA	NA
19861	2020_09_11_JL_KR_Analysis_2_Baker_Wells_Corrected_2021_01_20.xls	2020	8	27	8/27/2020	44070	4	E9	I(H)	FplusBacteriophage	UNKNOWN	30.115	30.115	2110.96	2110.958	NA	NA	NA	NA
19862	2020_09_11_JL_KR_Analysis_2_Baker_Wells_Corrected_2021_01_20.xls	2020	8	27	8/27/2020	44070	4	E7	I(H)	Nucleocapsid	UNKNOWN	Undetermined	NA	NA	NA	NA	NA	NA	NA
19863	2020_09_11_JL_KR_Analysis_2_Baker_Wells_Corrected_2021_01_20.xls	2020	8	27	8/27/2020	44070	4	E8	I(H)	Nucleocapsid	UNKNOWN	Undetermined	NA	NA	NA	NA	NA	NA	NA
19864	2020_09_11_JL_KR_Analysis_2_Baker_Wells_Corrected_2021_01_20.xls	2020	8	27	8/27/2020	44070	4	E9	I(H)	Nucleocapsid	UNKNOWN	Undetermined	NA	NA	NA	NA	NA	NA	NA
19865	2020_09_11_JL_KR_Analysis_2_Baker_Wells_Corrected_2021_01_20.xls	2020	8	28	8/28/2020	44071	5	H7	I(H)	Bovine_Coronavirus	UNKNOWN	31.303	31.303	4620.43	4620.431	NA	NA	NA	NA
19866	2020_09_11_JL_KR_Analysis_2_Baker_Wells_Corrected_2021_01_20.xls	2020	8	28	8/28/2020	44071	5	H8	I(H)	Bovine_Coronavirus	UNKNOWN	31.446	31.446	4251.62	4251.62	NA	NA	NA	NA
19867	2020_09_11_JL_KR_Analysis_2_Baker_Wells_Corrected_2021_01_20.xls	2020	8	28	8/28/2020	44071	5	H9	I(H)	Bovine_Coronavirus	UNKNOWN	31.228	31.228	4828.19	4828.19	NA	NA	NA	NA
19868	2020_09_11_JL_KR_Analysis_2_Baker_Wells_Corrected_2021_01_20.xls	2020	8	28	8/28/2020	44071	5	H7	I(H)	Envelope	UNKNOWN	-	NA	1.94	NA	NA	NA	NA	NA
19869	2020_09_11_JL_KR_Analysis_2_Baker_Wells_Corrected_2021_01_20.xls	2020	8	28	8/28/2020	44071	5	H8	I(H)	Envelope	UNKNOWN	-	NA	5.75	NA	NA	NA	NA	NA
19870	2020_09_11_JL_KR_Analysis_2_Baker_Wells_Corrected_2021_01_20.xls	2020	8	28	8/28/2020	44071	5	H9	I(H)	Envelope	UNKNOWN	Undetermined	NA	NA	NA	NA	NA	NA	NA
19871	2020_09_11_JL_KR_Analysis_2_Baker_Wells_Corrected_2021_01_20.xls	2020	8	28	8/28/2020	44071	5	H7	I(H)	FplusBacteriophage	UNKNOWN	27.31	27.31	12370.82	12370.819	NA	NA	NA	NA
19872	2020_09_11_JL_KR_Analysis_2_Baker_Wells_Corrected_2021_01_20.xls	2020	8	28	8/28/2020	44071	5	H8	I(H)	FplusBacteriophage	UNKNOWN	27.166	27.166	13553	13553.002	NA	NA	NA	NA
19873	2020_09_11_JL_KR_Analysis_2_Baker_Wells_Corrected_2021_01_20.xls	2020	8	28	8/28/2020	44071	5	H9	I(H)	FplusBacteriophage	UNKNOWN	27.402	27.402	11672.48	11672.481	NA	NA	NA	NA
19874	2020_09_11_JL_KR_Analysis_2_Baker_Wells_Corrected_2021_01_20.xls	2020	8	28	8/28/2020	44071	5	H7	I(H)	Nucleocapsid	UNKNOWN	-	NA	9.39	NA	NA	NA	NA	NA
19875	2020_09_11_JL_KR_Analysis_2_Baker_Wells_Corrected_2021_01_20.xls	2020	8	28	8/28/2020	44071	5	H8	I(H)	Nucleocapsid	UNKNOWN	Undetermined	NA	NA	NA	NA	NA	NA	NA
19876	2020_09_11_JL_KR_Analysis_2_Baker_Wells_Corrected_2021_01_20.xls	2020	8	28	8/28/2020	44071	5	H9	I(H)	Nucleocapsid	UNKNOWN	Undetermined	NA	NA	NA	NA	NA	NA	NA
19877	2020_09_10_JL_KR_Analysis_2021_01_16.xls	2020	8	29	8/29/2020	44072	6	F7	I(H)	Bovine_Coronavirus	UNKNOWN	31.354	31.354	923.06	923.064	NA	NA	NA	NA
19878	2020_09_10_JL_KR_Analysis_2021_01_16.xls	2020	8	29	8/29/2020	44072	6	F8	I(H)	Bovine_Coronavirus	UNKNOWN	31.682	31.682	733.67	733.671	NA	NA	NA	NA
19879	2020_09_10_JL_KR_Analysis_2021_01_16.xls	2020	8	29	8/29/2020	44072	6	F9	I(H)	Bovine_Coronavirus	UNKNOWN	31.498	31.498	834.79	834.792	NA	NA	NA	NA
19880	2020_09_10_JL_KR_Analysis_2021_01_16.xls	2020	8	29	8/29/2020	44072	6	F7	I(H)	Envelope	UNKNOWN	Undetermined	NA	NA	NA	NA	NA	NA	NA
19881	2020_09_10_JL_KR_Analysis_2021_01_16.xls	2020	8	29	8/29/2020	44072	6	F8	I(H)	Envelope	UNKNOWN	Undetermined	NA	NA	NA	NA	NA	NA	NA
19882	2020_09_10_JL_KR_Analysis_2021_01_16.xls	2020	8	29	8/29/2020	44072	6	F9	I(H)	Envelope	UNKNOWN	Undetermined	NA	NA	NA	NA	NA	NA	NA
19883	2020_09_10_JL_KR_Analysis_2021_01_16.xls	2020	8	29	8/29/2020	44072	6	F7	I(H)	FplusBacteriophage	UNKNOWN	28.687	28.687	4045.49	4045.494	NA	NA	NA	NA
19884	2020_09_10_JL_KR_Analysis_2021_01_16.xls	2020	8	29	8/29/2020	44072	6	F8	I(H)	FplusBacteriophage	UNKNOWN	29.085	29.085	3135.4	3135.404	NA	NA	NA	NA
19885	2020_09_10_JL_KR_Analysis_2021_01_16.xls	2020	8	29	8/29/2020	44072	6	F9	I(H)	FplusBacteriophage	UNKNOWN	28.976	28.976	3361.49	3361.485	NA	NA	NA	NA
19886	2020_09_10_JL_KR_Analysis_2021_01_16.xls	2020	8	29	8/29/2020	44072	6	F7	I(H)	Nucleocapsid	UNKNOWN	-	NA	0.43	NA	NA	NA	NA	NA
19887	2020_09_10_JL_KR_Analysis_2021_01_16.xls	2020	8	29	8/29/2020	44072	6	F8	I(H)	Nucleocapsid	UNKNOWN	Undetermined	NA	NA	NA	NA	NA	NA	NA
19888	2020_09_10_JL_KR_Analysis_2021_01_16.xls	2020	8	29	8/29/2020	44072	6	F9	I(H)	Nucleocapsid	UNKNOWN	Undetermined	NA	NA	NA	NA	NA	NA	NA
19889	2020_08_30_KR_KR_Analysis_2021_01_20.xls	2020	8	30	8/30/2020	44073	7	G4	I(H)	Bovine_Coronavirus	UNKNOWN	30.56	30.56	732.54	732.544	NA	NA	NA	NA
19890	2020_08_30_KR_KR_Analysis_2021_01_20.xls	2020	8	30	8/30/2020	44073	7	G5	I(H)	Bovine_Coronavirus	UNKNOWN	30.565	30.565	729.84	729.841	NA	NA	NA	NA
19891	2020_08_30_KR_KR_Analysis_2021_01_20.xls	2020	8	30	8/30/2020	44073	7	G6	I(H)	Bovine_Coronavirus	UNKNOWN	30.463	30.463	783.13	783.131	NA	NA	NA	NA
19892	2020_08_30_KR_KR_Analysis_2021_01_20.xls	2020	8	30	8/30/2020	44073	7	G4	I(H)	Envelope	UNKNOWN	-	NA	0.53	NA	NA	NA	NA	NA
19893	2020_08_30_KR_KR_Analysis_2021_01_20.xls	2020	8	30	8/30/2020	44073	7	G5	I(H)	Envelope	UNKNOWN	-	NA	23007526	NA	NA	NA	NA	NA
19894	2020_08_30_KR_KR_Analysis_2021_01_20.xls	2020	8	30	8/30/2020	44073	7	G6	I(H)	Envelope	UNKNOWN	Undetermined	NA	NA	NA	NA	NA	NA	NA
19895	2020_08_30_KR_KR_Analysis_2021_01_20.xls	2020	8	30	8/30/2020	44073	7	G4	I(H)	FplusBacteriophage	UNKNOWN	25.239	25.239	37765.9	37765.895	NA	NA	NA	NA
19896	2020_08_30_KR_KR_Analysis_2021_01_20.xls	2020	8	30	8/30/2020	44073	7	G5	I(H)	FplusBacteriophage	UNKNOWN	25.941	25.941	23741.7	23741.703	NA	NA	NA	NA
19897	2020_08_30_KR_KR_Analysis_2021_01_20.xls	2020	8	30	8/30/2020	44073	7	G6	I(H)	FplusBacteriophage	UNKNOWN	25.095	25.095	41555.64	41555.637	NA	NA	NA	NA
19898	2020_08_30_KR_KR_Analysis_2021_01_20.xls	2020	8	30	8/30/2020	44073	7	G4	I(H)	Nucleocapsid	UNKNOWN	-	NA	6.62	NA	NA	NA	NA	NA
19899	2020_08_30_KR_KR_Analysis_2021_01_20.xls	2020	8	30	8/30/2020	44073	7	G5	I(H)	Nucleocapsid	UNKNOWN	-	NA	39.24	NA	NA	NA	NA	NA
19900	2020_08_30_KR_KR_Analysis_2021_01_20.xls	2020	8	30	8/30/2020	44073	7	G6	I(H)	Nucleocapsid	UNKNOWN	Undetermined	NA	NA	NA	NA	NA	NA	NA
19901	2020_08_30_KR_KR_Analysis_2021_01_20.xls	2020	8	31	8/31/2020	44074	8	A1	I(H)	Bovine_Coronavirus	UNKNOWN	30.07	30.07	1026.45	1026.453	NA	NA	NA	NA
19902	2020_08_30_KR_KR_Analysis_2021_01_20.xls	2020	8	31	8/31/2020	44074	8	A2	I(H)	Bovine_Coronavirus	UNKNOWN	30.28	30.28	888.36	888.359	NA	NA	NA	NA
19903	2020_08_30_KR_KR_Analysis_2021_01_20.xls	2020	8	31	8/31/2020	44074	8	A3	I(H)	Bovine_Coronavirus	UNKNOWN	31.055	31.055	520.88	520.877	NA	NA	NA	NA
19904	2020_08_30_KR_KR_Analysis_2021_01_20.xls	2020	8	31	8/31/2020	44074	8	A1	I(H)	Envelope	UNKNOWN	Undetermined	NA	NA	NA	NA	NA	NA	NA
19905	2020_08_30_KR_KR_Analysis_2021_01_20.xls	2020	8	31	8/31/2020	44074	8	A2	I(H)	Envelope	UNKNOWN	Undetermined	NA	NA	NA	NA	NA	NA	NA
19906	2020_08_30_KR_KR_Analysis_2021_01_20.xls	2020	8	31	8/31/2020	44074	8	A3	I(H)	Envelope	UNKNOWN	Undetermined	NA	NA	NA	NA	NA	NA	NA
19907	2020_08_30_KR_KR_Analysis_2021_01_20.xls	2020	8	31	8/31/2020	44074	8	A1	I(H)	FplusBacteriophage	UNKNOWN	24.132	24.132	78572.25	78572.25	NA	NA	NA	NA
19908	2020_08_30_KR_KR_Analysis_2021_01_20.xls	2020	8	31	8/31/2020	44074	8	A2	I(H)	FplusBacteriophage	UNKNOWN	24.317	24.317	69517.44	69517.438	NA	NA	NA	NA
19909	2020_08_30_KR_KR_Analysis_2021_01_20.xls	2020	8	31	8/31/2020	44074	8	A3	I(H)	FplusBacteriophage	UNKNOWN	24.359	24.359	67584.38	67584.383	NA	NA	NA	NA
19910	2020_08_30_KR_KR_Analysis_2021_01_20.xls	2020	8	31	8/31/2020	44074	8	A1	I(H)	Nucleocapsid	UNKNOWN	Undetermined	NA	NA	NA	NA	NA	NA	NA
19911	2020_08_30_KR_KR_Analysis_2021_01_20.xls	2020	8	31	8/31/2020	44074	8	A2	I(H)	Nucleocapsid	UNKNOWN	-	NA	0.26	NA	NA	NA	NA	NA
19912	2020_08_30_KR_KR_Analysis_2021_01_20.xls	2020	8	31	8/31/2020	44074	8	A3	I(H)	Nucleocapsid	UNKNOWN	Undetermined	NA	NA	NA	NA	NA	NA	NA
19913	2020_09_05_JL_KR_Analysis_2021_01_20.xls	2020	9	1	9/1/2020	44075	9	B7	I(H)	Bovine_Coronavirus	UNKNOWN	29.957	29.957	4040.84	4040.844	1116.01953	0.319444444	2566.84492	4509660.822
19914	2020_09_05_JL_KR_Analysis_2021_01_20.xls	2020	9	1	9/1/2020	44075	9	B8	I(H)	Bovine_Coronavirus	UNKNOWN	30.244	30.244	3298.54	3298.54	1116.01953	0.319444444	2566.84492	3681235.06
19915	2020_09_05_JL_KR_Analysis_2021_01_20.xls	2020	9	1	9/1/2020	44075	9	B9	I(H)	Bovine_Coronavirus	UNKNOWN	30.277	30.277	3220.34	3220.341	1116.01953	0.319444444	2566.84492	3593963.449
19916	2020_09_05_JL_KR_Analysis_2021_01_20.xls	2020	9	1	9/1/2020	44075	9	B7	I(H)	Envelope	UNKNOWN	Undetermined	NA	NA	NA	1116.01953	0.319444444	2566.84492	NA
19917	2020_09_05_JL_KR_Analysis_2021_01_20.xls	2020	9	1	9/1/2020	44075	9	B8	I(H)	Envelope	UNKNOWN	Undetermined	NA	NA	NA	1116.01953	0.319444444	2566.84492	NA
19918	2020_09_05_JL_KR_Analysis_2021_01_20.xls	2020	9	1	9/1/2020	44075	9	B9	I(H)	Envelope	UNKNOWN	Undetermined	NA	NA	NA	1116.01953	0.319444444	2566.84492	NA
19919	2020_09_05_JL_KR_Analysis_2021_01_20.xls	2020	9	1	9/1/2020	44075	9	B7	I(H)	FplusBacteriophage	UNKNOWN	22.201	22.201	149413.27	149413.266	1116.01953	0.319444444	2566.84492	166748122.9
19920	2020_09_05_JL_KR_Analysis_2021_01_20.xls	2020	9	1	9/1/2020	44075	9	B8	I(H)	FplusBacteriophage	UNKNOWN	22.427	22.427	128455.2	128455.195	1116.01953	0.319444444	2566.84492	143358506.3
19921	2020_09_05_JL_KR_Analysis_2021_01_20.xls	2020	9	1	9/1/2020	44075	9	B9	I(H)	FplusBacteriophage	UNKNOWN	22.397	22.397	131097.22	131097.219	1116.01953	0.319444444	2566.84492	146307056.7
19922	2020_09_05_JL_KR_Analysis_2021_01_20.xls	2020	9	1	9/1/2020	44075	9	B7	I(H)	Nucleocapsid	UNKNOWN	33.211	33.211	8.84	8.839	1116.01953	0.319444444	2566.84492	9864.496626
19923	2020_09_05_JL_KR_Analysis_2021_01_20.xls	2020	9	1	9/1/2020	44075	9	B8	I(H)	Nucleocapsid	UNKNOWN	-	NA	NA	NA	1116.01953	0.319444444	2566.84492	NA
19924	2020_09_05_JL_KR_Analysis_2021_01_20.xls	2020	9	1	9/1/2020	44075	9	B9	I(H)	Nucleocapsid	UNKNOWN	34.367	34.367	3.92	3.924	1116.01953	0.319444444	2566.84492	4379.260636
19925	2020_09_02_JL_KR_Analysis_2021_01_20.xls	2020	9	2	9/2/2020	44076	10	A4	I(H)	Bovine_Coronavirus	UNKNOWN	30.131	30.131	1311.49	1311.486	1706.910109	0.258426966	3925.893251	2238588.711
19926	2020_09_02_JL_KR_Analysis_2021_01_20.xls	2020	9	2	9/2/2020	44076	10	A5	I(H)	Bovine_Coronavirus	UNKNOWN	29.923	29.923	1538.65	1538.652	1706.910109	0.258426966	3925.893251	2626340.653
19927	2020_09_02_JL_KR_Analysis_2021_01_20.xls	2020	9	2	9/2/2020	44076	10	A6	I(H)	Bovine_Coronavirus	UNKNOWN	30.219	30.219	1225.42	1225.417	1706.910109	0.258426966	3925.893251	2091676.665
19928	2020_09_02_JL_KR_Analysis_2021_01_20.xls	2020	9	2	9/2/2020	44076	10	A4	I(H)	Envelope	UNKNOWN	33.655	33.655	6.58	6.575	1706.910109	0.258426966	3925.893251	11222.93397
19929	2020_09_02_JL_KR_Analysis_2021_01_20.xls	2020	9	2	9/2/2020	44076	10	A5	I(H)	Envelope	UNKNOWN	34.918	34.918	2.78	2.782	1706.910109	0.258426966	3925.893251	4748.623923
19930	2020_09_02_JL_KR_Analysis_2021_01_20.xls	2020	9	2	9/2/2020	44076	10	A6	I(H)	Envelope	UNKNOWN	34.423	34.423	3.9	3.896	1706.910109	0.258426966	3925.893251	6650.121785
19931	2020_09_02_JL_KR_Analysis_2021_01_20.xls	2020	9	2	9/2/2020	44076	10	A4	I(H)	FplusBacteriophage	UNKNOWN	23.734	23.734	65479.4	65479.398	1706.910109	0.258426966	3925.893251	111767446.4
19932	2020_09_02_JL_KR_Analysis_2021_01_20.xls	2020	9	2	9/2/2020	44076	10	A5	I(H)	FplusBacteriophage	UNKNOWN	24.086	24.086	52403.14	52403.141	1706.910109	0.258426966	3925.893251	89447451.12
19933	2020_09_02_JL_KR_Analysis_2021_01_20.xls	2020	9	2	9/2/2020	44076	10	A6	I(H)	FplusBacteriophage	UNKNOWN	24.238	24.238	47585.13	47585.133	1706.910109	0.258426966	3925.893251	81223544.56
19934	2020_09_02_JL_KR_Analysis_2021_01_20.xls	2020	9	2	9/2/2020	44076	10	A4	I(H)	Nucleocapsid	UNKNOWN	31.602	31.602	14.07	14.068	1706.910109	0.258426966	3925.893251	24012.81141
19935	2020_09_02_JL_KR_Analysis_2021_01_20.xls	2020	9	2	9/2/2020	44076	10	A5	I(H)	Nucleocapsid	UNKNOWN	-	NA	3.88	NA	1706.910109	0.258426966	3925.893251	NA
19936	2020_09_02_JL_KR_Analysis_2021_01_20.xls	2020	9	2	9/2/2020	44076	10	A6	I(H)	Nucleocapsid	UNKNOWN	32.507	32.507	7.54	7.538	1706.910109	0.258426966	3925.893251	12866.6884
19937	2020_09_02_JL_KR_Analysis_2021_01_20.xls	2020	9	3	9/3/2020	44077	11	E7	I(H)	Bovine_Coronavirus	UNKNOWN	30.028	30.028	1419.43	1419.434	1326.101857	0.258426966	3050.03427	1882314.063
19938	2020_09_02_JL_KR_Analysis_2021_01_20.xls	2020	9	3	9/3/2020	44077	11	E8	I(H)	Bovine_Coronavirus	UNKNOWN	30.347	30.347	1110.7	1110.695	1326.101857	0.258426966	3050.03427	1472894.702
19939	2020_09_02_JL_KR_Analysis_2021_01_20.xls	2020	9	3	9/3/2020	44077	11	E9	I(H)	Bovine_Coronavirus	UNKNOWN	30.282	30.282	1167.84	1167.84	1326.101857	0.258426966	3050.03427	1548674.793
19940	2020_09_02_JL_KR_Analysis_2021_01_20.xls	2020	9	3	9/3/2020	44077	11	E7	I(H)	Envelope	UNKNOWN	33.564	33.564	7	6.997	1326.101857	0.258426966	3050.03427	9278.734693
19941	2020_09_02_JL_KR_Analysis_2021_01_20.xls	2020	9	3	9/3/2020	44077	11	E8	I(H)	Envelope	UNKNOWN	34.344	34.344	4.11	4.114	1326.101857	0.258426966	3050.03427	5455.58304
19942	2020_09_02_JL_KR_Analysis_2021_01_20.xls	2020	9	3	9/3/2020	44077	11	E9	I(H)	Envelope	UNKNOWN	-	NA	2.39	NA	1326.101857	0.258426966	3050.03427	NA
19943	2020_09_02_JL_KR_Analysis_2021_01_20.xls	2020	9	3	9/3/2020	44077	11	E7	I(H)	FplusBacteriophage	UNKNOWN	22.927	22.927	109172.33	109172.328	1326.101857	0.258426966	3050.03427	144773626.9
19944	2020_09_02_JL_KR_Analysis_2021_01_20.xls	2020	9	3	9/3/2020	44077	11	E8	I(H)	FplusBacteriophage	UNKNOWN	22.953	22.953	107361.34	107361.336	1326.101857	0.258426966	3050.03427	142372067
19945	2020_09_02_JL_KR_Analysis_2021_01_20.xls	2020	9	3	9/3/2020	44077	11	E9	I(H)	FplusBacteriophage	UNKNOWN	23.196	23.196	92047.95	92047.953	1326.101857	0.258426966	3050.03427	122064961.4
19946	2020_09_02_JL_KR_Analysis_2021_01_20.xls	2020	9	3	9/3/2020	44077	11	E7	I(H)	Nucleocapsid	UNKNOWN	-	NA	2.82	NA	1326.101857	0.258426966	3050.03427	NA
19947	2020_09_02_JL_KR_Analysis_2021_01_20.xls	2020	9	3	9/3/2020	44077	11	E8	I(H)	Nucleocapsid	UNKNOWN	32.365	32.365	8.31	8.313	1326.101857	0.258426966	3050.03427	11023.88474
19948	2020_09_02_JL_KR_Analysis_2021_01_20.xls	2020	9	3	9/3/2020	44077	11	E9	I(H)	Nucleocapsid	UNKNOWN	32.06	32.06	10.26	10.259	1326.101857	0.258426966	3050.03427	13604.47895
19949	2020_08_30_KR_KR_Analysis_2021_01_20.xls	2020	9	4	9/4/2020	44078	12	A7	I(H)	Bovine_Coronavirus	UNKNOWN	30.491	30.491	768.36	768.357	1334.793107	0.258426966	3070.024146	1025597.627
19950	2020_08_30_KR_KR_Analysis_2021_01_20.xls	2020	9	4	9/4/2020	44078	12	A8	I(H)	Bovine_Coronavirus	UNKNOWN	30.49	30.49	768.53	768.527	1334.793107	0.258426966	3070.024146	1025824.542
19951	2020_08_30_KR_KR_Analysis_2021_01_20.xls	2020	9	4	9/4/2020	44078	12	A9	I(H)	Bovine_Coronavirus	UNKNOWN	30.61	30.61	707.42	707.417	1334.793107	0.258426966	3070.024146	944255.3354
19952	2020_08_30_KR_KR_Analysis_2021_01_20.xls	2020	9	4	9/4/2020	44078	12	A7	I(H)	Envelope	UNKNOWN	-	NA	4.43	NA	1334.793107	0.258426966	3070.024146	NA
19953	2020_08_30_KR_KR_Analysis_2021_01_20.xls	2020	9	4	9/4/2020	44078	12	A8	I(H)	Envelope	UNKNOWN	-	NA	4.54	NA	1334.793107	0.258426966	3070.024146	NA
19954	2020_08_30_KR_KR_Analysis_2021_01_20.xls	2020	9	4	9/4/2020	44078	12	A9	I(H)	Envelope	UNKNOWN	-	NA	11.79	NA	1334.793107	0.258426966	3070.024146	NA
19955	2020_08_30_KR_KR_Analysis_2021_01_20.xls	2020	9	4	9/4/2020	44078	12	A7	I(H)	FplusBacteriophage	UNKNOWN	24.475	24.475	62610.28	62610.281	1334.793107	0.258426966	3070.024146	83571771.51
19956	2020_08_30_KR_KR_Analysis_2021_01_20.xls	2020	9	4	9/4/2020	44078	12	A8	I(H)	FplusBacteriophage	UNKNOWN	24.542	24.542	59898.66	59898.664	1334.793107	0.258426966	3070.024146	79952323.83
19957	2020_08_30_KR_KR_Analysis_2021_01_20.xls	2020	9	4	9/4/2020	44078	12	A9	I(H)	FplusBacteriophage	UNKNOWN	24.575	24.575	58600.15	58600.152	1334.793107	0.258426966	3070.024146	78219078.96
19958	2020_08_30_KR_KR_Analysis_2021_01_20.xls	2020	9	4	9/4/2020	44078	12	A7	I(H)	Nucleocapsid	UNKNOWN	-	NA	30.4	NA	1334.793107	0.258426966	3070.024146	NA
19959	2020_08_30_KR_KR_Analysis_2021_01_20.xls	2020	9	4	9/4/2020	44078	12	A8	I(H)	Nucleocapsid	UNKNOWN	-	NA	11.65	NA	1334.793107	0.258426966	3070.024146	NA
19960	2020_08_30_KR_KR_Analysis_2021_01_20.xls	2020	9	4	9/4/2020	44078	12	A9	I(H)	Nucleocapsid	UNKNOWN	-	NA	11.46	NA	1334.793107	0.258426966	3070.024146	NA
19961	2020_09_05_JL_KR_Analysis_2021_01_20.xls	2020	9	5	9/5/2020	44079	13	C4	I(H)	Bovine_Coronavirus	UNKNOWN	30.088	30.088	3684.14	3684.144	2310.637134	0.136094675	5314.465409	8512719.933
19962	2020_09_05_JL_KR_Analysis_2021_01_20.xls	2020	9	5	9/5/2020	44079	13	C5	I(H)	Bovine_Coronavirus	UNKNOWN	30.444	30.444	2862.36	2862.359	2310.637134	0.136094675	5314.465409	6613872.996
19963	2020_09_05_JL_KR_Analysis_2021_01_20.xls	2020	9	5	9/5/2020	44079	13	C6	I(H)	Bovine_Coronavirus	UNKNOWN	30.081	30.081	3702.26	3702.263	2310.637134	0.136094675	5314.465409	8554586.368
19964	2020_09_05_JL_KR_Analysis_2021_01_20.xls	2020	9	5	9/5/2020	44079	13	C4	I(H)	Envelope	UNKNOWN	32.532	32.532	23.71	23.708	2310.637134	0.136094675	5314.465409	54780.58517
19965	2020_09_05_JL_KR_Analysis_2021_01_20.xls	2020	9	5	9/5/2020	44079	13	C5	I(H)	Envelope	UNKNOWN	32.191	32.191	30.02	30.019	2310.637134	0.136094675	5314.465409	69363.01613
19966	2020_09_05_JL_KR_Analysis_2021_01_20.xls	2020	9	5	9/5/2020	44079	13	C6	I(H)	Envelope	UNKNOWN	32.38	32.38	26.35	26.346	2310.637134	0.136094675	5314.465409	60876.04593
19967	2020_09_05_JL_KR_Analysis_2021_01_20.xls	2020	9	5	9/5/2020	44079	13	C4	I(H)	FplusBacteriophage	UNKNOWN	23.863	23.863	49302.22	49302.219	2310.637134	0.136094675	5314.465409	113919538
19968	2020_09_05_JL_KR_Analysis_2021_01_20.xls	2020	9	5	9/5/2020	44079	13	C5	I(H)	FplusBacteriophage	UNKNOWN	23.623	23.623	57875.32	57875.324	2310.637134	0.136094675	5314.465409	133728872.8
19969	2020_09_05_JL_KR_Analysis_2021_01_20.xls	2020	9	5	9/5/2020	44079	13	C6	I(H)	FplusBacteriophage	UNKNOWN	23.559	23.559	60400.72	60400.723	2310.637134	0.136094675	5314.465409	139564153.5
19970	2020_09_05_JL_KR_Analysis_2021_01_20.xls	2020	9	5	9/5/2020	44079	13	C4	I(H)	Nucleocapsid	UNKNOWN	30.951	30.951	43.28	43.284	2310.637134	0.136094675	5314.465409	100013.6177
19971	2020_09_05_JL_KR_Analysis_2021_01_20.xls	2020	9	5	9/5/2020	44079	13	C5	I(H)	Nucleocapsid	UNKNOWN	30.797	30.797	48.21	48.21	2310.637134	0.136094675	5314.465409	111395.8162
19972	2020_09_05_JL_KR_Analysis_2021_01_20.xls	2020	9	5	9/5/2020	44079	13	C6	I(H)	Nucleocapsid	UNKNOWN	30.789	30.789	48.48	48.48	2310.637134	0.136094675	5314.465409	112019.6883
19973	2020_09_06_KR_KR_Analysis_2021_01_20.xls	2020	9	6	9/6/2020	44080	14	B4	I(H)	Bovine_Coronavirus	UNKNOWN	30.657	30.657	2100.6	2100.603	1224.942716	0.270588235	2817.368247	2573118.344
19974	2020_09_06_KR_KR_Analysis_2021_01_20.xls	2020	9	6	9/6/2020	44080	14	B5	I(H)	Bovine_Coronavirus	UNKNOWN	30.28	30.28	2629.53	2629.531	1224.942716	0.270588235	2817.368247	3221024.845
19975	2020_09_06_KR_KR_Analysis_2021_01_20.xls	2020	9	6	9/6/2020	44080	14	B6	I(H)	Bovine_Coronavirus	UNKNOWN	30.484	30.484	2329.07	2329.065	1224.942716	0.270588235	2817.368247	2852971.207
19976	2020_09_06_KR_KR_Analysis_2021_01_20.xls	2020	9	6	9/6/2020	44080	14	B4	I(H)	Envelope	UNKNOWN	30.499	30.499	83.43	83.43	1224.942716	0.270588235	2817.368247	102196.9708
19977	2020_09_06_KR_KR_Analysis_2021_01_20.xls	2020	9	6	9/6/2020	44080	14	B5	I(H)	Envelope	UNKNOWN	30.775	30.775	68.93	68.934	1224.942716	0.270588235	2817.368247	84440.20118
19978	2020_09_06_KR_KR_Analysis_2021_01_20.xls	2020	9	6	9/6/2020	44080	14	B6	I(H)	Envelope	UNKNOWN	30.709	30.709	72.17	72.167	1224.942716	0.270588235	2817.368247	88400.44099
19979	2020_09_06_KR_KR_Analysis_2021_01_20.xls	2020	9	6	9/6/2020	44080	14	B4	I(H)	FplusBacteriophage	UNKNOWN	25.422	25.422	29374.45	29374.449	1224.942716	0.270588235	2817.368247	35982017.34
19980	2020_09_06_KR_KR_Analysis_2021_01_20.xls	2020	9	6	9/6/2020	44080	14	B5	I(H)	FplusBacteriophage	UNKNOWN	25.291	25.291	32095.85	32095.85	1224.942716	0.270588235	2817.368247	39315577.67
19981	2020_09_06_KR_KR_Analysis_2021_01_20.xls	2020	9	6	9/6/2020	44080	14	B6	I(H)	FplusBacteriophage	UNKNOWN	25.171	25.171	34794.82	34794.82	1224.942716	0.270588235	2817.368247	42621661.31
19982	2020_09_06_KR_KR_Analysis_2021_01_20.xls	2020	9	6	9/6/2020	44080	14	B4	I(H)	Nucleocapsid	UNKNOWN	30.165	30.165	96.31	96.306	1224.942716	0.270588235	2817.368247	117969.3332
19983	2020_09_06_KR_KR_Analysis_2021_01_20.xls	2020	9	6	9/6/2020	44080	14	B5	I(H)	Nucleocapsid	UNKNOWN	29.638	29.638	136.9	136.895	1224.942716	0.270588235	2817.368247	167688.5331
19984	2020_09_06_KR_KR_Analysis_2021_01_20.xls	2020	9	6	9/6/2020	44080	14	B6	I(H)	Nucleocapsid	UNKNOWN	29.49	29.49	151.17	151.173	1224.942716	0.270588235	2817.368247	185178.2652
19985	2020_09_07_KR_KR_Analysis_2021_01_16.xls	2020	9	7	9/7/2020	44081	15	C4	I(H)	Bovine_Coronavirus	UNKNOWN	30.871	30.871	1450.06	1450.064	1860.515525	0.223300971	4279.185708	2697866.584
19986	2020_09_07_KR_KR_Analysis_2021_01_16.xls	2020	9	7	9/7/2020	44081	15	C5	I(H)	Bovine_Coronavirus	UNKNOWN	30.738	30.738	1567.31	1567.307	1860.515525	0.223300971	4279.185708	2915999.006
19987	2020_09_07_KR_KR_Analysis_2021_01_16.xls	2020	9	7	9/7/2020	44081	15	C6	I(H)	Bovine_Coronavirus	UNKNOWN	30.751	30.751	1555.66	1555.664	1860.515525	0.223300971	4279.185708	2894337.024
19988	2020_09_07_KR_KR_Analysis_2021_01_16.xls	2020	9	7	9/7/2020	44081	15	C4	I(H)	Envelope	UNKNOWN	-	NA	15.39	NA	1860.515525	0.223300971	4279.185708	NA
19989	2020_09_07_KR_KR_Analysis_2021_01_16.xls	2020	9	7	9/7/2020	44081	15	C5	I(H)	Envelope	UNKNOWN	-	NA	4.34	NA	1860.515525	0.223300971	4279.185708	NA
19990	2020_09_07_KR_KR_Analysis_2021_01_16.xls	2020	9	7	9/7/2020	44081	15	C6	I(H)	Envelope	UNKNOWN	-	NA	5.81	NA	1860.515525	0.223300971	4279.185708	NA
19991	2020_09_07_KR_KR_Analysis_2021_01_16.xls	2020	9	7	9/7/2020	44081	15	C4	I(H)	FplusBacteriophage	UNKNOWN	24.758	24.758	20718.1	20718.098	1860.515525	0.223300971	4279.185708	38546342.98
19992	2020_09_07_KR_KR_Analysis_2021_01_16.xls	2020	9	7	9/7/2020	44081	15	C5	I(H)	FplusBacteriophage	UNKNOWN	24.752	24.752	20799.91	20799.91	1860.515525	0.223300971	4279.185708	38698555.47
19993	2020_09_07_KR_KR_Analysis_2021_01_16.xls	2020	9	7	9/7/2020	44081	15	C6	I(H)	FplusBacteriophage	UNKNOWN	24.734	24.734	21048.33	21048.326	1860.515525	0.223300971	4279.185708	39160737.3
19994	2020_09_07_KR_KR_Analysis_2021_01_16.xls	2020	9	7	9/7/2020	44081	15	C4	I(H)	Nucleocapsid	UNKNOWN	-	NA	10.2	NA	1860.515525	0.223300971	4279.185708	NA
19995	2020_09_07_KR_KR_Analysis_2021_01_16.xls	2020	9	7	9/7/2020	44081	15	C5	I(H)	Nucleocapsid	UNKNOWN	-	NA	16.58	NA	1860.515525	0.223300971	4279.185708	NA
19996	2020_09_07_KR_KR_Analysis_2021_01_16.xls	2020	9	7	9/7/2020	44081	15	C6	I(H)	Nucleocapsid	UNKNOWN	-	NA	8.88	NA	1860.515525	0.223300971	4279.185708	NA
19997	2020_09_08_JL_KR_Analysis_2021_01_16.xls	2020	9	8	9/8/2020	44082	16	C4	I(H)	Bovine_Coronavirus	UNKNOWN	31.359	31.359	747.87	747.869	1277.045475	0.264367816	2937.204591	955062.7223
19998	2020_09_08_JL_KR_Analysis_2021_01_16.xls	2020	9	8	9/8/2020	44082	16	C5	I(H)	Bovine_Coronavirus	UNKNOWN	31.044	31.044	947.43	947.429	1277.045475	0.264367816	2937.204591	1209909.917
19999	2020_09_08_JL_KR_Analysis_2021_01_16.xls	2020	9	8	9/8/2020	44082	16	C6	I(H)	Bovine_Coronavirus	UNKNOWN	31.125	31.125	891.81	891.806	1277.045475	0.264367816	2937.204591	1138876.817
20000	2020_09_08_JL_KR_Analysis_2021_01_16.xls	2020	9	8	9/8/2020	44082	16	C4	I(H)	Envelope	UNKNOWN	31.471	31.471	55.33	55.328	1277.045475	0.264367816	2937.204591	70656.37204
20001	2020_09_08_JL_KR_Analysis_2021_01_16.xls	2020	9	8	9/8/2020	44082	16	C5	I(H)	Envelope	UNKNOWN	31.158	31.158	68.62	68.616	1277.045475	0.264367816	2937.204591	87625.75231
20002	2020_09_08_JL_KR_Analysis_2021_01_16.xls	2020	9	8	9/8/2020	44082	16	C6	I(H)	Envelope	UNKNOWN	30.944	30.944	79.49	79.487	1277.045475	0.264367816	2937.204591	101508.5137
20003	2020_09_08_JL_KR_Analysis_2021_01_16.xls	2020	9	8	9/8/2020	44082	16	C4	I(H)	FplusBacteriophage	UNKNOWN	24.828	24.828	30922.5	30922.496	1277.045475	0.264367816	2937.204591	39489433.59
20004	2020_09_08_JL_KR_Analysis_2021_01_16.xls	2020	9	8	9/8/2020	44082	16	C5	I(H)	FplusBacteriophage	UNKNOWN	25.085	25.085	25963.6	25963.6	1277.045475	0.264367816	2937.204591	33156697.89
20005	2020_09_08_JL_KR_Analysis_2021_01_16.xls	2020	9	8	9/8/2020	44082	16	C6	I(H)	FplusBacteriophage	UNKNOWN	24.741	24.741	32811.81	32811.813	1277.045475	0.264367816	2937.204591	41902177.32
20006	2020_09_08_JL_KR_Analysis_2021_01_16.xls	2020	9	8	9/8/2020	44082	16	C4	I(H)	Nucleocapsid	UNKNOWN	30.892	30.892	69.98	69.981	1277.045475	0.264367816	2937.204591	89368.91939
20007	2020_09_08_JL_KR_Analysis_2021_01_16.xls	2020	9	8	9/8/2020	44082	16	C5	I(H)	Nucleocapsid	UNKNOWN	31.008	31.008	64.3	64.3	1277.045475	0.264367816	2937.204591	82114.02404
20008	2020_09_08_JL_KR_Analysis_2021_01_16.xls	2020	9	8	9/8/2020	44082	16	C6	I(H)	Nucleocapsid	UNKNOWN	30.343	30.343	104.51	104.51	1277.045475	0.264367816	2937.204591	133464.0226
20009	2020_09_10_JL_KR_Analysis_2021_01_16.xls	2020	9	10	9/10/2020	44084	18	C4	I(H)	Bovine_Coronavirus	UNKNOWN	30.809	30.809	1351.86	1351.863	1227.621483	0.273809524	2823.529412	1659576.061
20010	2020_09_10_JL_KR_Analysis_2021_01_16.xls	2020	9	10	9/10/2020	44084	18	C5	I(H)	Bovine_Coronavirus	UNKNOWN	30.958	30.958	1217.77	1217.772	1227.621483	0.273809524	2823.529412	1494963.069
20011	2020_09_10_JL_KR_Analysis_2021_01_16.xls	2020	9	10	9/10/2020	44084	18	C6	I(H)	Bovine_Coronavirus	UNKNOWN	31.024	31.024	1162.86	1162.863	1227.621483	0.273809524	2823.529412	1427555.601
20012	2020_09_10_JL_KR_Analysis_2021_01_16.xls	2020	9	10	9/10/2020	44084	18	C4	I(H)	Envelope	UNKNOWN	29.533	29.533	316.93	316.926	1227.621483	0.273809524	2823.529412	389065.1661
20013	2020_09_10_JL_KR_Analysis_2021_01_16.xls	2020	9	10	9/10/2020	44084	18	C5	I(H)	Envelope	UNKNOWN	29.762	29.762	271.69	271.694	1227.621483	0.273809524	2823.529412	333537.3912
20014	2020_09_10_JL_KR_Analysis_2021_01_16.xls	2020	9	10	9/10/2020	44084	18	C6	I(H)	Envelope	UNKNOWN	29.835	29.835	258.71	258.712	1227.621483	0.273809524	2823.529412	317600.4091
20015	2020_09_10_JL_KR_Analysis_2021_01_16.xls	2020	9	10	9/10/2020	44084	18	C4	I(H)	FplusBacteriophage	UNKNOWN	25.087	25.087	40423.34	40423.34	1227.621483	0.273809524	2823.529412	49624560.6
20016	2020_09_10_JL_KR_Analysis_2021_01_16.xls	2020	9	10	9/10/2020	44084	18	C5	I(H)	FplusBacteriophage	UNKNOWN	25.266	25.266	36059.45	36059.449	1227.621483	0.273809524	2823.529412	44267354.26
20017	2020_09_10_JL_KR_Analysis_2021_01_16.xls	2020	9	10	9/10/2020	44084	18	C6	I(H)	FplusBacteriophage	UNKNOWN	24.996	24.996	42859.45	42859.449	1227.621483	0.273809524	2823.529412	52615180.34
20018	2020_09_10_JL_KR_Analysis_2021_01_16.xls	2020	9	10	9/10/2020	44084	18	C4	I(H)	Nucleocapsid	UNKNOWN	28.817	28.817	477.24	477.239	1227.621483	0.273809524	2823.529412	585868.8489
20019	2020_09_10_JL_KR_Analysis_2021_01_16.xls	2020	9	10	9/10/2020	44084	18	C5	I(H)	Nucleocapsid	UNKNOWN	28.919	28.919	446.05	446.051	1227.621483	0.273809524	2823.529412	547581.7901
20020	2020_09_10_JL_KR_Analysis_2021_01_16.xls	2020	9	10	9/10/2020	44084	18	C6	I(H)	Nucleocapsid	UNKNOWN	28.979	28.979	428.88	428.884	1227.621483	0.273809524	2823.529412	526507.2121
20021	2020_09_11_JL_KR_Analysis_2_Baker_Wells_Corrected_2021_01_20.xls	2020	9	11	9/11/2020	44085	19	C4	I(H)	Bovine_Coronavirus	UNKNOWN	32.032	32.032	3025.85	3025.847	2024.569779	0.141975309	4656.510492	6126038.392
20022	2020_09_11_JL_KR_Analysis_2_Baker_Wells_Corrected_2021_01_20.xls	2020	9	11	9/11/2020	44085	19	C5	I(H)	Bovine_Coronavirus	UNKNOWN	32.223	32.223	2707.99	2707.994	2024.569779	0.141975309	4656.510492	5482522.814
20023	2020_09_11_JL_KR_Analysis_2_Baker_Wells_Corrected_2021_01_20.xls	2020	9	11	9/11/2020	44085	19	C6	I(H)	Bovine_Coronavirus	UNKNOWN	32.127	32.127	2864.08	2864.082	2024.569779	0.141975309	4656.510492	5798533.862
20024	2020_09_11_JL_KR_Analysis_2_Baker_Wells_Corrected_2021_01_20.xls	2020	9	11	9/11/2020	44085	19	C4	I(H)	Envelope	UNKNOWN	-	NA	NA	NA	2024.569779	0.141975309	4656.510492	NA
20025	2020_09_11_JL_KR_Analysis_2_Baker_Wells_Corrected_2021_01_20.xls	2020	9	11	9/11/2020	44085	19	C5	I(H)	Envelope	UNKNOWN	36.645	36.645	3.53	3.53	2024.569779	0.141975309	4656.510492	7146.73132
20026	2020_09_11_JL_KR_Analysis_2_Baker_Wells_Corrected_2021_01_20.xls	2020	9	11	9/11/2020	44085	19	C6	I(H)	Envelope	UNKNOWN	35.835	35.835	6.12	6.115	2024.569779	0.141975309	4656.510492	12380.2442
20027	2020_09_11_JL_KR_Analysis_2_Baker_Wells_Corrected_2021_01_20.xls	2020	9	11	9/11/2020	44085	19	C4	I(H)	FplusBacteriophage	UNKNOWN	30.542	30.542	1612.02	1612.016	2024.569779	0.141975309	4656.510492	3263638.877
20028	2020_09_11_JL_KR_Analysis_2_Baker_Wells_Corrected_2021_01_20.xls	2020	9	11	9/11/2020	44085	19	C5	I(H)	FplusBacteriophage	UNKNOWN	30.653	30.653	1503.5	1503.502	2024.569779	0.141975309	4656.510492	3043944.712
20029	2020_09_11_JL_KR_Analysis_2_Baker_Wells_Corrected_2021_01_20.xls	2020	9	11	9/11/2020	44085	19	C6	I(H)	FplusBacteriophage	UNKNOWN	30.535	30.535	1619.27	1619.265	2024.569779	0.141975309	4656.510492	3278314.983
20030	2020_09_11_JL_KR_Analysis_2_Baker_Wells_Corrected_2021_01_20.xls	2020	9	11	9/11/2020	44085	19	C4	I(H)	Nucleocapsid	UNKNOWN	Undetermined	NA	NA	NA	2024.569779	0.141975309	4656.510492	NA
20031	2020_09_11_JL_KR_Analysis_2_Baker_Wells_Corrected_2021_01_20.xls	2020	9	11	9/11/2020	44085	19	C5	I(H)	Nucleocapsid	UNKNOWN	Undetermined	NA	NA	NA	2024.569779	0.141975309	4656.510492	NA
20032	2020_09_11_JL_KR_Analysis_2_Baker_Wells_Corrected_2021_01_20.xls	2020	9	11	9/11/2020	44085	19	C6	I(H)	Nucleocapsid	UNKNOWN	-	NA	13.76	NA	2024.569779	0.141975309	4656.510492	NA
20033	2020_09_12_JL_KR_Analysis_2021_01_16.xls	2020	9	12	9/12/2020	44086	20	E4	I(H)	Bovine_Coronavirus	UNKNOWN	31.591	31.591	862.31	862.312	1135.944112	0.2875	2612.671457	979538.2391
20034	2020_09_12_JL_KR_Analysis_2021_01_16.xls	2020	9	12	9/12/2020	44086	20	E5	I(H)	Bovine_Coronavirus	UNKNOWN	31.878	31.878	708.73	708.73	1135.944112	0.2875	2612.671457	805077.6705
20035	2020_09_12_JL_KR_Analysis_2021_01_16.xls	2020	9	12	9/12/2020	44086	20	E6	I(H)	Bovine_Coronavirus	UNKNOWN	31.717	31.717	791.25	791.249	1135.944112	0.2875	2612.671457	898814.6427
20036	2020_09_12_JL_KR_Analysis_2021_01_16.xls	2020	9	12	9/12/2020	44086	20	E4	I(H)	Envelope	UNKNOWN	30.391	30.391	128.19	128.194	1135.944112	0.2875	2612.671457	145621.2195
20037	2020_09_12_JL_KR_Analysis_2021_01_16.xls	2020	9	12	9/12/2020	44086	20	E5	I(H)	Envelope	UNKNOWN	30.483	30.483	120.27	120.266	1135.944112	0.2875	2612.671457	136615.4546
20038	2020_09_12_JL_KR_Analysis_2021_01_16.xls	2020	9	12	9/12/2020	44086	20	E6	I(H)	Envelope	UNKNOWN	30.508	30.508	118.25	118.25	1135.944112	0.2875	2612.671457	134325.3912
20039	2020_09_12_JL_KR_Analysis_2021_01_16.xls	2020	9	12	9/12/2020	44086	20	E4	I(H)	FplusBacteriophage	UNKNOWN	25.739	25.739	17772.26	17772.256	1135.944112	0.2875	2612.671457	20188289.56
20040	2020_09_12_JL_KR_Analysis_2021_01_16.xls	2020	9	12	9/12/2020	44086	20	E5	I(H)	FplusBacteriophage	UNKNOWN	25.878	25.878	16180.53	16180.525	1135.944112	0.2875	2612.671457	18380172.1
20041	2020_09_12_JL_KR_Analysis_2021_01_16.xls	2020	9	12	9/12/2020	44086	20	E6	I(H)	FplusBacteriophage	UNKNOWN	25.711	25.711	18111.85	18111.848	1135.944112	0.2875	2612.671457	20574047.09
20042	2020_09_12_JL_KR_Analysis_2021_01_16.xls	2020	9	12	9/12/2020	44086	20	E4	I(H)	Nucleocapsid	UNKNOWN	30.085	30.085	189.21	189.213	1135.944112	0.2875	2612.671457	214935.3933
20043	2020_09_12_JL_KR_Analysis_2021_01_16.xls	2020	9	12	9/12/2020	44086	20	E5	I(H)	Nucleocapsid	UNKNOWN	30.281	30.281	165.54	165.537	1135.944112	0.2875	2612.671457	188040.7805
20044	2020_09_12_JL_KR_Analysis_2021_01_16.xls	2020	9	12	9/12/2020	44086	20	E6	I(H)	Nucleocapsid	UNKNOWN	30.082	30.082	189.54	189.54	1135.944112	0.2875	2612.671457	215306.847
20045	2020_09_13_JL_KR_Analysis_2021_01_16.xls	2020	9	13	9/13/2020	44087	21	E4	I(H)	Bovine_Coronavirus	UNKNOWN	31.827	31.827	670.64	670.635	1409.084966	0.237113402	3240.895423	944981.6962
20046	2020_09_13_JL_KR_Analysis_2021_01_16.xls	2020	9	13	9/13/2020	44087	21	E5	I(H)	Bovine_Coronavirus	UNKNOWN	32.227	32.227	513.38	513.382	1409.084966	0.237113402	3240.895423	723398.858
20047	2020_09_13_JL_KR_Analysis_2021_01_16.xls	2020	9	13	9/13/2020	44087	21	E6	I(H)	Bovine_Coronavirus	UNKNOWN	31.72	31.72	720.25	720.251	1409.084966	0.237113402	3240.895423	1014894.856
20048	2020_09_13_JL_KR_Analysis_2021_01_16.xls	2020	9	13	9/13/2020	44087	21	E4	I(H)	Envelope	UNKNOWN	31.064	31.064	110.9	110.899	1409.084966	0.237113402	3240.895423	156266.1136
20049	2020_09_13_JL_KR_Analysis_2021_01_16.xls	2020	9	13	9/13/2020	44087	21	E5	I(H)	Envelope	UNKNOWN	31.631	31.631	75.32	75.317	1409.084966	0.237113402	3240.895423	106128.0524
20050	2020_09_13_JL_KR_Analysis_2021_01_16.xls	2020	9	13	9/13/2020	44087	21	E6	I(H)	Envelope	UNKNOWN	31.44	31.44	85.78	85.783	1409.084966	0.237113402	3240.895423	120875.5356
20051	2020_09_13_JL_KR_Analysis_2021_01_16.xls	2020	9	13	9/13/2020	44087	21	E4	I(H)	FplusBacteriophage	UNKNOWN	25.13	25.13	19686.72	19686.719	1409.084966	0.237113402	3240.895423	27740259.77
20052	2020_09_13_JL_KR_Analysis_2021_01_16.xls	2020	9	13	9/13/2020	44087	21	E5	I(H)	FplusBacteriophage	UNKNOWN	25.183	25.183	18965.01	18965.006	1409.084966	0.237113402	3240.895423	26723304.83
20053	2020_09_13_JL_KR_Analysis_2021_01_16.xls	2020	9	13	9/13/2020	44087	21	E6	I(H)	FplusBacteriophage	UNKNOWN	25.077	25.077	20439.17	20439.174	1409.084966	0.237113402	3240.895423	28800532.8
20054	2020_09_13_JL_KR_Analysis_2021_01_16.xls	2020	9	13	9/13/2020	44087	21	E4	I(H)	Nucleocapsid	UNKNOWN	30.419	30.419	153.6	153.604	1409.084966	0.237113402	3240.895423	216441.0871
20055	2020_09_13_JL_KR_Analysis_2021_01_16.xls	2020	9	13	9/13/2020	44087	21	E5	I(H)	Nucleocapsid	UNKNOWN	30.616	30.616	134.21	134.211	1409.084966	0.237113402	3240.895423	189114.7024
20056	2020_09_13_JL_KR_Analysis_2021_01_16.xls	2020	9	13	9/13/2020	44087	21	E6	I(H)	Nucleocapsid	UNKNOWN	30.58	30.58	137.53	137.533	1409.084966	0.237113402	3240.895423	193795.6826
20057	2020_09_14_JL_KR_Analysis_2021_01_16.xls	2020	9	14	9/14/2020	44088	22	E4	I(H)	Bovine_Coronavirus	UNKNOWN	30.733	30.733	1507.65	1507.645	912.9293621	0.319444444	2099.737533	1376373.388
20058	2020_09_14_JL_KR_Analysis_2021_01_16.xls	2020	9	14	9/14/2020	44088	22	E5	I(H)	Bovine_Coronavirus	UNKNOWN	30.69	30.69	1553.46	1553.459	912.9293621	0.319444444	2099.737533	1418198.334
20059	2020_09_14_JL_KR_Analysis_2021_01_16.xls	2020	9	14	9/14/2020	44088	22	E6	I(H)	Bovine_Coronavirus	UNKNOWN	30.855	30.855	1384.45	1384.451	912.9293621	0.319444444	2099.737533	1263905.968
20060	2020_09_14_JL_KR_Analysis_2021_01_16.xls	2020	9	14	9/14/2020	44088	22	E4	I(H)	Envelope	UNKNOWN	31.202	31.202	119.5	119.503	912.9293621	0.319444444	2099.737533	109097.7976
20061	2020_09_14_JL_KR_Analysis_2021_01_16.xls	2020	9	14	9/14/2020	44088	22	E5	I(H)	Envelope	UNKNOWN	31.7	31.7	85.37	85.366	912.9293621	0.319444444	2099.737533	77933.12793
20062	2020_09_14_JL_KR_Analysis_2021_01_16.xls	2020	9	14	9/14/2020	44088	22	E6	I(H)	Envelope	UNKNOWN	31.634	31.634	89.29	89.291	912.9293621	0.319444444	2099.737533	81516.37567
20063	2020_09_14_JL_KR_Analysis_2021_01_16.xls	2020	9	14	9/14/2020	44088	22	E4	I(H)	FplusBacteriophage	UNKNOWN	24.823	24.823	40105.06	40105.059	912.9293621	0.319444444	2099.737533	36613085.93
20064	2020_09_14_JL_KR_Analysis_2021_01_16.xls	2020	9	14	9/14/2020	44088	22	E5	I(H)	FplusBacteriophage	UNKNOWN	24.72	24.72	42943.32	42943.316	912.9293621	0.319444444	2099.737533	39204214.08
20065	2020_09_14_JL_KR_Analysis_2021_01_16.xls	2020	9	14	9/14/2020	44088	22	E6	I(H)	FplusBacteriophage	UNKNOWN	24.766	24.766	41642.97	41642.965	912.9293621	0.319444444	2099.737533	38017085.47
20066	2020_09_14_JL_KR_Analysis_2021_01_16.xls	2020	9	14	9/14/2020	44088	22	E4	I(H)	Nucleocapsid	UNKNOWN	31.032	31.032	125.69	125.691	912.9293621	0.319444444	2099.737533	114747.0045
20067	2020_09_14_JL_KR_Analysis_2021_01_16.xls	2020	9	14	9/14/2020	44088	22	E5	I(H)	Nucleocapsid	UNKNOWN	30.889	30.889	138.55	138.548	912.9293621	0.319444444	2099.737533	126484.5373
20068	2020_09_14_JL_KR_Analysis_2021_01_16.xls	2020	9	14	9/14/2020	44088	22	E6	I(H)	Nucleocapsid	UNKNOWN	30.913	30.913	136.33	136.326	912.9293621	0.319444444	2099.737533	124456.0082
20069	2020_09_15_JL_KR_Analysis_2021_01_16.xls	2020	9	15	9/15/2020	44089	23	D4	I(H)	Bovine_Coronavirus	UNKNOWN	26.811	26.811	19818.86	19818.861	961.435744	0.283950617	2211.302211	19054561.37
20070	2020_09_15_JL_KR_Analysis_2021_01_16.xls	2020	9	15	9/15/2020	44089	23	D5	I(H)	Bovine_Coronavirus	UNKNOWN	27.018	27.018	17022.03	17022.033	961.435744	0.283950617	2211.302211	16365590.96
20071	2020_09_15_JL_KR_Analysis_2021_01_16.xls	2020	9	15	9/15/2020	44089	23	D6	I(H)	Bovine_Coronavirus	UNKNOWN	26.989	26.989	17388.94	17388.943	961.435744	0.283950617	2211.302211	16718351.35
20072	2020_09_15_JL_KR_Analysis_2021_01_16.xls	2020	9	15	9/15/2020	44089	23	D4	I(H)	Envelope	UNKNOWN	32.516	32.516	53.49	53.487	961.435744	0.283950617	2211.302211	51424.31364
20073	2020_09_15_JL_KR_Analysis_2021_01_16.xls	2020	9	15	9/15/2020	44089	23	D5	I(H)	Envelope	UNKNOWN	32.169	32.169	68.2	68.198	961.435744	0.283950617	2211.302211	65567.99487
20074	2020_09_15_JL_KR_Analysis_2021_01_16.xls	2020	9	15	9/15/2020	44089	23	D6	I(H)	Envelope	UNKNOWN	32.582	32.582	51.07	51.073	961.435744	0.283950617	2211.302211	49103.40775
20075	2020_09_15_JL_KR_Analysis_2021_01_16.xls	2020	9	15	9/15/2020	44089	23	D4	I(H)	FplusBacteriophage	UNKNOWN	26.099	26.099	22082.64	22082.641	961.435744	0.283950617	2211.302211	21231040.38
20076	2020_09_15_JL_KR_Analysis_2021_01_16.xls	2020	9	15	9/15/2020	44089	23	D5	I(H)	FplusBacteriophage	UNKNOWN	26.167	26.167	21009.75	21009.754	961.435744	0.283950617	2211.302211	20199528.47
20077	2020_09_15_JL_KR_Analysis_2021_01_16.xls	2020	9	15	9/15/2020	44089	23	D6	I(H)	FplusBacteriophage	UNKNOWN	26.175	26.175	20887.34	20887.344	961.435744	0.283950617	2211.302211	20081839.12
20078	2020_09_15_JL_KR_Analysis_2021_01_16.xls	2020	9	15	9/15/2020	44089	23	D4	I(H)	Nucleocapsid	UNKNOWN	30.85	30.85	109.41	109.413	961.435744	0.283950617	2211.302211	105193.5691
20079	2020_09_15_JL_KR_Analysis_2021_01_16.xls	2020	9	15	9/15/2020	44089	23	D5	I(H)	Nucleocapsid	UNKNOWN	30.711	30.711	120.48	120.477	961.435744	0.283950617	2211.302211	115830.8941
20080	2020_09_15_JL_KR_Analysis_2021_01_16.xls	2020	9	15	9/15/2020	44089	23	D6	I(H)	Nucleocapsid	UNKNOWN	30.483	30.483	141.18	141.176	961.435744	0.283950617	2211.302211	135731.6526
20081	2020_09_16_JL_KR_Analysis_2021_01_16.xls	2020	9	16	9/16/2020	44090	24	E4	I(H)	Bovine_Coronavirus	UNKNOWN	27.515	27.515	11299.73	11299.726	1155.30238	0.227722772	2657.195475	13054600.34
20082	2020_09_16_JL_KR_Analysis_2021_01_16.xls	2020	9	16	9/16/2020	44090	24	E5	I(H)	Bovine_Coronavirus	UNKNOWN	27.671	27.671	10151.42	10151.423	1155.30238	0.227722772	2657.195475	11727963.15
20083	2020_09_16_JL_KR_Analysis_2021_01_16.xls	2020	9	16	9/16/2020	44090	24	E6	I(H)	Bovine_Coronavirus	UNKNOWN	27.512	27.512	11322.69	11322.693	1155.30238	0.227722772	2657.195475	13081134.17
20084	2020_09_16_JL_KR_Analysis_2021_01_16.xls	2020	9	16	9/16/2020	44090	24	E4	I(H)	Envelope	UNKNOWN	31.028	31.028	148.02	148.017	1155.30238	0.227722772	2657.195475	171004.3924
20085	2020_09_16_JL_KR_Analysis_2021_01_16.xls	2020	9	16	9/16/2020	44090	24	E5	I(H)	Envelope	UNKNOWN	30.786	30.786	173.5	173.503	1155.30238	0.227722772	2657.195475	200448.4288
20086	2020_09_16_JL_KR_Analysis_2021_01_16.xls	2020	9	16	9/16/2020	44090	24	E6	I(H)	Envelope	UNKNOWN	30.687	30.687	185.15	185.15	1155.30238	0.227722772	2657.195475	213904.2357
20087	2020_09_16_JL_KR_Analysis_2021_01_16.xls	2020	9	16	9/16/2020	44090	24	E4	I(H)	FplusBacteriophage	UNKNOWN	24.854	24.854	26147.47	26147.471	1155.30238	0.227722772	2657.195475	30208235.48
20088	2020_09_16_JL_KR_Analysis_2021_01_16.xls	2020	9	16	9/16/2020	44090	24	E5	I(H)	FplusBacteriophage	UNKNOWN	24.953	24.953	24507.47	24507.473	1155.30238	0.227722772	2657.195475	28313541.88
20089	2020_09_16_JL_KR_Analysis_2021_01_16.xls	2020	9	16	9/16/2020	44090	24	E6	I(H)	FplusBacteriophage	UNKNOWN	24.899	24.899	25391.79	25391.785	1155.30238	0.227722772	2657.195475	29335189.64
20090	2020_09_16_JL_KR_Analysis_2021_01_16.xls	2020	9	16	9/16/2020	44090	24	E4	I(H)	Nucleocapsid	UNKNOWN	30.359	30.359	256.01	256.008	1155.30238	0.227722772	2657.195475	295766.6517
20091	2020_09_16_JL_KR_Analysis_2021_01_16.xls	2020	9	16	9/16/2020	44090	24	E5	I(H)	Nucleocapsid	UNKNOWN	30.215	30.215	280.96	280.962	1155.30238	0.227722772	2657.195475	324596.0673
20092	2020_09_16_JL_KR_Analysis_2021_01_16.xls	2020	9	16	9/16/2020	44090	24	E6	I(H)	Nucleocapsid	UNKNOWN	30.117	30.117	299.17	299.172	1155.30238	0.227722772	2657.195475	345634.1236
20093	2020_09_17_JL_KR_Analysis_2021_01_16.xls	2020	9	17	9/17/2020	44091	25	E4	I(H)	Bovine_Coronavirus	UNKNOWN	28.044	28.044	11210.22	11210.218	1395.539087	0.198275862	3209.7399	15644297.39
20094	2020_09_17_JL_KR_Analysis_2021_01_16.xls	2020	9	17	9/17/2020	44091	25	E5	I(H)	Bovine_Coronavirus	UNKNOWN	28.025	28.025	11361.31	11361.308	1395.539087	0.198275862	3209.7399	15855149.39
20095	2020_09_17_JL_KR_Analysis_2021_01_16.xls	2020	9	17	9/17/2020	44091	25	E6	I(H)	Bovine_Coronavirus	UNKNOWN	28.114	28.114	10686.31	10686.31	1395.539087	0.198275862	3209.7399	14913163.3
20096	2020_09_17_JL_KR_Analysis_2021_01_16.xls	2020	9	17	9/17/2020	44091	25	E4	I(H)	Envelope	UNKNOWN	30.855	30.855	119.4	119.399	1395.539087	0.198275862	3209.7399	166625.9714
20097	2020_09_17_JL_KR_Analysis_2021_01_16.xls	2020	9	17	9/17/2020	44091	25	E5	I(H)	Envelope	UNKNOWN	30.782	30.782	125.41	125.408	1395.539087	0.198275862	3209.7399	175011.7658
20098	2020_09_17_JL_KR_Analysis_2021_01_16.xls	2020	9	17	9/17/2020	44091	25	E6	I(H)	Envelope	UNKNOWN	30.651	30.651	136.99	136.993	1395.539087	0.198275862	3209.7399	191179.0861
20099	2020_09_17_JL_KR_Analysis_2021_01_16.xls	2020	9	17	9/17/2020	44091	25	E4	I(H)	FplusBacteriophage	UNKNOWN	25.795	25.795	16814.85	16814.854	1395.539087	0.198275862	3209.7399	23465786
20100	2020_09_17_JL_KR_Analysis_2021_01_16.xls	2020	9	17	9/17/2020	44091	25	E5	I(H)	FplusBacteriophage	UNKNOWN	25.711	25.711	17770.68	17770.684	1395.539087	0.198275862	3209.7399	24799684.12
20101	2020_09_17_JL_KR_Analysis_2021_01_16.xls	2020	9	17	9/17/2020	44091	25	E6	I(H)	FplusBacteriophage	UNKNOWN	25.943	25.943	15246.15	15246.146	1395.539087	0.198275862	3209.7399	21276592.67
20102	2020_09_17_JL_KR_Analysis_2021_01_16.xls	2020	9	17	9/17/2020	44091	25	E4	I(H)	Nucleocapsid	UNKNOWN	29.287	29.287	246.07	246.074	1395.539087	0.198275862	3209.7399	343405.8853
20103	2020_09_17_JL_KR_Analysis_2021_01_16.xls	2020	9	17	9/17/2020	44091	25	E5	I(H)	Nucleocapsid	UNKNOWN	29.284	29.284	246.53	246.525	1395.539087	0.198275862	3209.7399	344035.2734
20104	2020_09_17_JL_KR_Analysis_2021_01_16.xls	2020	9	17	9/17/2020	44091	25	E6	I(H)	Nucleocapsid	UNKNOWN	29.597	29.597	199.82	199.82	1395.539087	0.198275862	3209.7399	278856.6204
20105	2020_09_18_JL_KR_Analysis_2021_01_16.xls	2020	9	18	9/18/2020	44092	26	E4	I(H)	Bovine_Coronavirus	UNKNOWN	28.16	28.16	10065.75	10065.751	1248.179738	0.255555556	2870.813397	12563866.45
20106	2020_09_18_JL_KR_Analysis_2021_01_16.xls	2020	9	18	9/18/2020	44092	26	E5	I(H)	Bovine_Coronavirus	UNKNOWN	28.237	28.237	9534.67	9534.668	1248.179738	0.255555556	2870.813397	11900979.41
20107	2020_09_18_JL_KR_Analysis_2021_01_16.xls	2020	9	18	9/18/2020	44092	26	E6	I(H)	Bovine_Coronavirus	UNKNOWN	28.363	28.363	8726.98	8726.978	1248.179738	0.255555556	2870.813397	10892837.11
20108	2020_09_18_JL_KR_Analysis_2021_01_16.xls	2020	9	18	9/18/2020	44092	26	E4	I(H)	Envelope	UNKNOWN	31.751	31.751	76.42	76.415	1248.179738	0.255555556	2870.813397	95379.65468
20109	2020_09_18_JL_KR_Analysis_2021_01_16.xls	2020	9	18	9/18/2020	44092	26	E5	I(H)	Envelope	UNKNOWN	31.527	31.527	88.92	88.915	1248.179738	0.255555556	2870.813397	110981.9014
20110	2020_09_18_JL_KR_Analysis_2021_01_16.xls	2020	9	18	9/18/2020	44092	26	E6	I(H)	Envelope	UNKNOWN	31.401	31.401	96.78	96.782	1248.179738	0.255555556	2870.813397	120801.3314
20111	2020_09_18_JL_KR_Analysis_2021_01_16.xls	2020	9	18	9/18/2020	44092	26	E4	I(H)	FplusBacteriophage	UNKNOWN	25.604	25.604	15592.18	15592.177	1248.179738	0.255555556	2870.813397	19461839.4
20112	2020_09_18_JL_KR_Analysis_2021_01_16.xls	2020	9	18	9/18/2020	44092	26	E5	I(H)	FplusBacteriophage	UNKNOWN	25.577	25.577	15889.87	15889.867	1248.179738	0.255555556	2870.813397	19833410.03
20113	2020_09_18_JL_KR_Analysis_2021_01_16.xls	2020	9	18	9/18/2020	44092	26	E6	I(H)	FplusBacteriophage	UNKNOWN	25.623	25.623	15395.66	15395.66	1248.179738	0.255555556	2870.813397	19216550.87
20114	2020_09_18_JL_KR_Analysis_2021_01_16.xls	2020	9	18	9/18/2020	44092	26	E4	I(H)	Nucleocapsid	UNKNOWN	31.023	31.023	99.41	99.409	1248.179738	0.255555556	2870.813397	124080.2996
20115	2020_09_18_JL_KR_Analysis_2021_01_16.xls	2020	9	18	9/18/2020	44092	26	E5	I(H)	Nucleocapsid	UNKNOWN	30.117	30.117	183.68	183.68	1248.179738	0.255555556	2870.813397	229265.6543
20116	2020_09_18_JL_KR_Analysis_2021_01_16.xls	2020	9	18	9/18/2020	44092	26	E6	I(H)	Nucleocapsid	UNKNOWN	30.636	30.636	129.21	129.212	1248.179738	0.255555556	2870.813397	161279.8003
20117	2020_09_19_KR_KR_Analysis_2021_01_16.xls	2020	9	19	9/19/2020	44093	27	E4	I(H)	Bovine_Coronavirus	UNKNOWN	28.462	28.462	5977.49	5977.486	1043.077077	0.221153846	2399.077278	6234978.625
20118	2020_09_19_KR_KR_Analysis_2021_01_16.xls	2020	9	19	9/19/2020	44093	27	E5	I(H)	Bovine_Coronavirus	UNKNOWN	28.062	28.062	8005.14	8005.138	1043.077077	0.221153846	2399.077278	8349975.946
20119	2020_09_19_KR_KR_Analysis_2021_01_16.xls	2020	9	19	9/19/2020	44093	27	E6	I(H)	Bovine_Coronavirus	UNKNOWN	28.225	28.225	7107.47	7107.466	1043.077077	0.221153846	2399.077278	7413634.86
20120	2020_09_19_KR_KR_Analysis_2021_01_16.xls	2020	9	19	9/19/2020	44093	27	E4	I(H)	Envelope	UNKNOWN	30.382	30.382	114.79	114.794	1043.077077	0.221153846	2399.077278	119738.99
20121	2020_09_19_KR_KR_Analysis_2021_01_16.xls	2020	9	19	9/19/2020	44093	27	E5	I(H)	Envelope	UNKNOWN	29.868	29.868	163.23	163.234	1043.077077	0.221153846	2399.077278	170265.6436
20122	2020_09_19_KR_KR_Analysis_2021_01_16.xls	2020	9	19	9/19/2020	44093	27	E6	I(H)	Envelope	UNKNOWN	30.205	30.205	129.62	129.623	1043.077077	0.221153846	2399.077278	135206.78
20123	2020_09_19_KR_KR_Analysis_2021_01_16.xls	2020	9	19	9/19/2020	44093	27	E4	I(H)	FplusBacteriophage	UNKNOWN	25.723	25.723	19880.33	19880.33	1043.077077	0.221153846	2399.077278	20736716.51
20124	2020_09_19_KR_KR_Analysis_2021_01_16.xls	2020	9	19	9/19/2020	44093	27	E5	I(H)	FplusBacteriophage	UNKNOWN	25.244	25.244	26177.34	26177.34	1043.077077	0.221153846	2399.077278	27304983.29
20125	2020_09_19_KR_KR_Analysis_2021_01_16.xls	2020	9	19	9/19/2020	44093	27	E6	I(H)	FplusBacteriophage	UNKNOWN	25.313	25.313	25159.48	25159.48	1043.077077	0.221153846	2399.077278	26243276.86
20126	2020_09_19_KR_KR_Analysis_2021_01_16.xls	2020	9	19	9/19/2020	44093	27	E4	I(H)	Nucleocapsid	UNKNOWN	29.582	29.582	196.25	196.248	1043.077077	0.221153846	2399.077278	204701.7902
20127	2020_09_19_KR_KR_Analysis_2021_01_16.xls	2020	9	19	9/19/2020	44093	27	E5	I(H)	Nucleocapsid	UNKNOWN	29.449	29.449	215.4	215.396	1043.077077	0.221153846	2399.077278	224674.6301
20128	2020_09_19_KR_KR_Analysis_2021_01_16.xls	2020	9	19	9/19/2020	44093	27	E6	I(H)	Nucleocapsid	UNKNOWN	29.755	29.755	173.71	173.713	1043.077077	0.221153846	2399.077278	181196.0483
20129	2020_09_20_KR_KR_Analysis_2021_01_15.xls	2020	9	20	9/20/2020	44094	28	E4	I(H)	Bovine_Coronavirus	UNKNOWN	29.823	29.823	1748.02	1748.015	2911.108447	0.135294118	6695.549429	5088661.232
20130	2020_09_20_KR_KR_Analysis_2021_01_15.xls	2020	9	20	9/20/2020	44094	28	E5	I(H)	Bovine_Coronavirus	UNKNOWN	29.144	29.144	2866.9	2866.904	2911.108447	0.135294118	6695.549429	8345868.451
20131	2020_09_20_KR_KR_Analysis_2021_01_15.xls	2020	9	20	9/20/2020	44094	28	E6	I(H)	Bovine_Coronavirus	UNKNOWN	29.638	29.638	2000.45	2000.451	2911.108447	0.135294118	6695.549429	5823529.804
20132	2020_09_20_KR_KR_Analysis_2021_01_15.xls	2020	9	20	9/20/2020	44094	28	E4	I(H)	Envelope	UNKNOWN	30.639	30.639	100.94	100.943	2911.108447	0.135294118	6695.549429	293856.02
20133	2020_09_20_KR_KR_Analysis_2021_01_15.xls	2020	9	20	9/20/2020	44094	28	E5	I(H)	Envelope	UNKNOWN	30.676	30.676	98.45	98.447	2911.108447	0.135294118	6695.549429	286589.8933
20134	2020_09_20_KR_KR_Analysis_2021_01_15.xls	2020	9	20	9/20/2020	44094	28	E6	I(H)	Envelope	UNKNOWN	30.703	30.703	96.67	96.671	2911.108447	0.135294118	6695.549429	281419.7647
20135	2020_09_20_KR_KR_Analysis_2021_01_15.xls	2020	9	20	9/20/2020	44094	28	E4	I(H)	FplusBacteriophage	UNKNOWN	27.448	27.448	3399.88	3399.881	2911.108447	0.135294118	6695.549429	9897422.298
20136	2020_09_20_KR_KR_Analysis_2021_01_15.xls	2020	9	20	9/20/2020	44094	28	E5	I(H)	FplusBacteriophage	UNKNOWN	26.136	26.136	8257.61	8257.611	2911.108447	0.135294118	6695.549429	24038801.13
20137	2020_09_20_KR_KR_Analysis_2021_01_15.xls	2020	9	20	9/20/2020	44094	28	E6	I(H)	FplusBacteriophage	UNKNOWN	26.87	26.87	5028.9	5028.901	2911.108447	0.135294118	6695.549429	14639676.18
20138	2020_09_20_KR_KR_Analysis_2021_01_15.xls	2020	9	20	9/20/2020	44094	28	E4	I(H)	Nucleocapsid	UNKNOWN	29.803	29.803	170.19	170.192	2911.108447	0.135294118	6695.549429	495447.3688
20139	2020_09_20_KR_KR_Analysis_2021_01_15.xls	2020	9	20	9/20/2020	44094	28	E5	I(H)	Nucleocapsid	UNKNOWN	29.633	29.633	190.27	190.267	2911.108447	0.135294118	6695.549429	553887.8709
20140	2020_09_20_KR_KR_Analysis_2021_01_15.xls	2020	9	20	9/20/2020	44094	28	E6	I(H)	Nucleocapsid	UNKNOWN	29.88	29.88	161.8	161.799	2911.108447	0.135294118	6695.549429	471014.4356
20141	2020_09_21_KR_KR_Analysis_2021_01_15.xls	2020	9	21	9/21/2020	44095	29	E4	I(H)	Bovine_Coronavirus	UNKNOWN	27.166	27.166	9151.64	9151.644	642.5358749	0.348484848	1477.832512	5880259.584
20142	2020_09_21_KR_KR_Analysis_2021_01_15.xls	2020	9	21	9/21/2020	44095	29	E5	I(H)	Bovine_Coronavirus	UNKNOWN	27.229	27.229	8759.54	8759.537	642.5358749	0.348484848	1477.832512	5628316.77
20143	2020_09_21_KR_KR_Analysis_2021_01_15.xls	2020	9	21	9/21/2020	44095	29	E6	I(H)	Bovine_Coronavirus	UNKNOWN	27.447	27.447	7525.05	7525.047	642.5358749	0.348484848	1477.832512	4835112.658
20144	2020_09_21_KR_KR_Analysis_2021_01_15.xls	2020	9	21	9/21/2020	44095	29	E4	I(H)	Envelope	UNKNOWN	28.47	28.47	371.87	371.869	642.5358749	0.348484848	1477.832512	238939.1733
20145	2020_09_21_KR_KR_Analysis_2021_01_15.xls	2020	9	21	9/21/2020	44095	29	E5	I(H)	Envelope	UNKNOWN	28.666	28.666	325.09	325.086	642.5358749	0.348484848	1477.832512	208879.4174
20146	2020_09_21_KR_KR_Analysis_2021_01_15.xls	2020	9	21	9/21/2020	44095	29	E6	I(H)	Envelope	UNKNOWN	28.411	28.411	387.05	387.045	642.5358749	0.348484848	1477.832512	248690.2977
20147	2020_09_21_KR_KR_Analysis_2021_01_15.xls	2020	9	21	9/21/2020	44095	29	E4	I(H)	FplusBacteriophage	UNKNOWN	24.665	24.665	26703.31	26703.305	642.5358749	0.348484848	1477.832512	17157831.44
20148	2020_09_21_KR_KR_Analysis_2021_01_15.xls	2020	9	21	9/21/2020	44095	29	E5	I(H)	FplusBacteriophage	UNKNOWN	24.826	24.826	24004.53	24004.525	642.5358749	0.348484848	1477.832512	15423768.47
20149	2020_09_21_KR_KR_Analysis_2021_01_15.xls	2020	9	21	9/21/2020	44095	29	E6	I(H)	FplusBacteriophage	UNKNOWN	25.019	25.019	21132.73	21132.732	642.5358749	0.348484848	1477.832512	13578538.44
20150	2020_09_21_KR_KR_Analysis_2021_01_15.xls	2020	9	21	9/21/2020	44095	29	E4	I(H)	Nucleocapsid	UNKNOWN	28.077	28.077	612.19	612.188	642.5358749	0.348484848	1477.832512	393352.7522
20151	2020_09_21_KR_KR_Analysis_2021_01_15.xls	2020	9	21	9/21/2020	44095	29	E5	I(H)	Nucleocapsid	UNKNOWN	28.213	28.213	558.93	558.928	642.5358749	0.348484848	1477.832512	359131.2915
20152	2020_09_21_KR_KR_Analysis_2021_01_15.xls	2020	9	21	9/21/2020	44095	29	E6	I(H)	Nucleocapsid	UNKNOWN	28.116	28.116	596.19	596.19	642.5358749	0.348484848	1477.832512	383073.4633
20153	2020_09_22_JL_KR_Analysis_2021_01_15.xls	2020	9	22	9/22/2020	44096	30	E4	I(H)	Bovine_Coronavirus	UNKNOWN	28.034	28.034	7618.38	7618.375	1189.537417	0.258426966	2735.936059	9062342.119
20154	2020_09_22_JL_KR_Analysis_2021_01_15.xls	2020	9	22	9/22/2020	44096	30	E5	I(H)	Bovine_Coronavirus	UNKNOWN	27.942	27.942	8119.2	8119.2	1189.537417	0.258426966	2735.936059	9658092.196
20155	2020_09_22_JL_KR_Analysis_2021_01_15.xls	2020	9	22	9/22/2020	44096	30	E6	I(H)	Bovine_Coronavirus	UNKNOWN	27.949	27.949	8080.87	8080.873	1189.537417	0.258426966	2735.936059	9612500.796
20156	2020_09_22_JL_KR_Analysis_2021_01_15.xls	2020	9	22	9/22/2020	44096	30	E4	I(H)	Envelope	UNKNOWN	29.293	29.293	243.38	243.376	1189.537417	0.258426966	2735.936059	289504.8584
20157	2020_09_22_JL_KR_Analysis_2021_01_15.xls	2020	9	22	9/22/2020	44096	30	E5	I(H)	Envelope	UNKNOWN	29.11	29.11	276.87	276.874	1189.537417	0.258426966	2735.936059	329351.9828
20158	2020_09_22_JL_KR_Analysis_2021_01_15.xls	2020	9	22	9/22/2020	44096	30	E6	I(H)	Envelope	UNKNOWN	29.2	29.2	259.9	259.895	1189.537417	0.258426966	2735.936059	309154.827
20159	2020_09_22_JL_KR_Analysis_2021_01_15.xls	2020	9	22	9/22/2020	44096	30	E4	I(H)	FplusBacteriophage	UNKNOWN	25.179	25.179	23941.85	23941.854	1189.537417	0.258426966	2735.936059	28479731.17
20160	2020_09_22_JL_KR_Analysis_2021_01_15.xls	2020	9	22	9/22/2020	44096	30	E5	I(H)	FplusBacteriophage	UNKNOWN	24.896	24.896	28718.37	28718.369	1189.537417	0.258426966	2735.936059	34161574.48
20161	2020_09_22_JL_KR_Analysis_2021_01_15.xls	2020	9	22	9/22/2020	44096	30	E6	I(H)	FplusBacteriophage	UNKNOWN	24.946	24.946	27810.45	27810.453	1189.537417	0.258426966	2735.936059	33081574.43
20162	2020_09_22_JL_KR_Analysis_2021_01_15.xls	2020	9	22	9/22/2020	44096	30	E4	I(H)	Nucleocapsid	UNKNOWN	28.539	28.539	477.31	477.305	1189.537417	0.258426966	2735.936059	567772.1568
20163	2020_09_22_JL_KR_Analysis_2021_01_15.xls	2020	9	22	9/22/2020	44096	30	E5	I(H)	Nucleocapsid	UNKNOWN	28.522	28.522	482.8	482.802	1189.537417	0.258426966	2735.936059	574311.044
20164	2020_09_22_JL_KR_Analysis_2021_01_15.xls	2020	9	22	9/22/2020	44096	30	E6	I(H)	Nucleocapsid	UNKNOWN	28.624	28.624	450.08	450.077	1189.537417	0.258426966	2735.936059	535383.432
20165	2020_09_23_JL_KR_Analysis_2021_01_15.xls	2020	9	23	9/23/2020	44097	31	E4	I(H)	Bovine_Coronavirus	UNKNOWN	28.037	28.037	9629.48	9629.479	1382.361073	0.2	3179.430467	13311416.92
20166	2020_09_23_JL_KR_Analysis_2021_01_15.xls	2020	9	23	9/23/2020	44097	31	E5	I(H)	Bovine_Coronavirus	UNKNOWN	28.085	28.085	9313.02	9313.02	1382.361073	0.2	3179.430467	12873956.32
20167	2020_09_23_JL_KR_Analysis_2021_01_15.xls	2020	9	23	9/23/2020	44097	31	E6	I(H)	Bovine_Coronavirus	UNKNOWN	28.049	28.049	9549.86	9549.855	1382.361073	0.2	3179.430467	13201347.8
20168	2020_09_23_JL_KR_Analysis_2021_01_15.xls	2020	9	23	9/23/2020	44097	31	E4	I(H)	Envelope	UNKNOWN	29.921	29.921	176.88	176.875	1382.361073	0.2	3179.430467	244505.1148
20169	2020_09_23_JL_KR_Analysis_2021_01_15.xls	2020	9	23	9/23/2020	44097	31	E5	I(H)	Envelope	UNKNOWN	29.711	29.711	204.53	204.53	1382.361073	0.2	3179.430467	282734.3103
20170	2020_09_23_JL_KR_Analysis_2021_01_15.xls	2020	9	23	9/23/2020	44097	31	E6	I(H)	Envelope	UNKNOWN	29.519	29.519	233.65	233.653	1382.361073	0.2	3179.430467	322992.8118
20171	2020_09_23_JL_KR_Analysis_2021_01_15.xls	2020	9	23	9/23/2020	44097	31	E4	I(H)	FplusBacteriophage	UNKNOWN	26.238	26.238	16107.32	16107.324	1382.361073	0.2	3179.430467	22266137.69
20172	2020_09_23_JL_KR_Analysis_2021_01_15.xls	2020	9	23	9/23/2020	44097	31	E5	I(H)	FplusBacteriophage	UNKNOWN	26.305	26.305	15414.53	15414.531	1382.361073	0.2	3179.430467	21308447.61
20173	2020_09_23_JL_KR_Analysis_2021_01_15.xls	2020	9	23	9/23/2020	44097	31	E6	I(H)	FplusBacteriophage	UNKNOWN	26.302	26.302	15443.45	15443.453	1382.361073	0.2	3179.430467	21348428.26
20174	2020_09_23_JL_KR_Analysis_2021_01_15.xls	2020	9	23	9/23/2020	44097	31	E4	I(H)	Nucleocapsid	UNKNOWN	28.987	28.987	369.58	369.578	1382.361073	0.2	3179.430467	510890.2406
20175	2020_09_23_JL_KR_Analysis_2021_01_15.xls	2020	9	23	9/23/2020	44097	31	E5	I(H)	Nucleocapsid	UNKNOWN	29	29	366.51	366.507	1382.361073	0.2	3179.430467	506645.0098
20176	2020_09_23_JL_KR_Analysis_2021_01_15.xls	2020	9	23	9/23/2020	44097	31	E6	I(H)	Nucleocapsid	UNKNOWN	29.05	29.05	354.19	354.185	1382.361073	0.2	3179.430467	489611.5566
20177	2020_09_24_JL_KR_Analysis_2021_01_14.xls	2020	9	24	9/24/2020	44098	32	E4	I(H)	Bovine_Coronavirus	UNKNOWN	28.654	28.654	14331.8	14331.797	1800.874711	0.205357143	4142.011834	25809770.78
20178	2020_09_24_JL_KR_Analysis_2021_01_14.xls	2020	9	24	9/24/2020	44098	32	E5	I(H)	Bovine_Coronavirus	UNKNOWN	28.707	28.707	13901.78	13901.781	1800.874711	0.205357143	4142.011834	25035365.84
20179	2020_09_24_JL_KR_Analysis_2021_01_14.xls	2020	9	24	9/24/2020	44098	32	E6	I(H)	Bovine_Coronavirus	UNKNOWN	28.734	28.734	13695.76	13695.757	1800.874711	0.205357143	4142.011834	24664342.43
20180	2020_09_24_JL_KR_Analysis_2021_01_14.xls	2020	9	24	9/24/2020	44098	32	E4	I(H)	Envelope	UNKNOWN	30.535	30.535	177.17	177.172	1800.874711	0.205357143	4142.011834	319064.5743
20181	2020_09_24_JL_KR_Analysis_2021_01_14.xls	2020	9	24	9/24/2020	44098	32	E5	I(H)	Envelope	UNKNOWN	30.713	30.713	157.08	157.082	1800.874711	0.205357143	4142.011834	282885.0014
20182	2020_09_24_JL_KR_Analysis_2021_01_14.xls	2020	9	24	9/24/2020	44098	32	E6	I(H)	Envelope	UNKNOWN	30.25	30.25	214.82	214.822	1800.874711	0.205357143	4142.011834	386867.5072
20183	2020_09_24_JL_KR_Analysis_2021_01_14.xls	2020	9	24	9/24/2020	44098	32	E4	I(H)	FplusBacteriophage	UNKNOWN	26.333	26.333	13085.91	13085.906	1800.874711	0.205357143	4142.011834	23566077.19
20184	2020_09_24_JL_KR_Analysis_2021_01_14.xls	2020	9	24	9/24/2020	44098	32	E5	I(H)	FplusBacteriophage	UNKNOWN	26.226	26.226	14059.17	14059.171	1800.874711	0.205357143	4142.011834	25318805.51
20185	2020_09_24_JL_KR_Analysis_2021_01_14.xls	2020	9	24	9/24/2020	44098	32	E6	I(H)	FplusBacteriophage	UNKNOWN	26.224	26.224	14074.95	14074.948	1800.874711	0.205357143	4142.011834	25347217.91
20186	2020_09_24_JL_KR_Analysis_2021_01_14.xls	2020	9	24	9/24/2020	44098	32	E4	I(H)	Nucleocapsid	UNKNOWN	29.879	29.879	227.37	227.368	1800.874711	0.205357143	4142.011834	409461.2813
20187	2020_09_24_JL_KR_Analysis_2021_01_14.xls	2020	9	24	9/24/2020	44098	32	E5	I(H)	Nucleocapsid	UNKNOWN	29.724	29.724	252	251.996	1800.874711	0.205357143	4142.011834	453813.2237
20188	2020_09_24_JL_KR_Analysis_2021_01_14.xls	2020	9	24	9/24/2020	44098	32	E6	I(H)	Nucleocapsid	UNKNOWN	29.622	29.622	269.64	269.644	1800.874711	0.205357143	4142.011834	485595.0606
20189	2020_09_25_KR_Analysis_3_2021_01_20.xls	2020	9	25	9/25/2020	44099	33	E4	I(H)	Bovine_Coronavirus	UNKNOWN	27.842	27.842	11318.14	11318.138	1180.863267	0.219047619	2715.985515	13365173.42
20190	2020_09_25_KR_Analysis_3_2021_01_20.xls	2020	9	25	9/25/2020	44099	33	E5	I(H)	Bovine_Coronavirus	UNKNOWN	28.165	28.165	9092.21	9092.211	1180.863267	0.219047619	2715.985515	10736657.99
20191	2020_09_25_KR_Analysis_3_2021_01_20.xls	2020	9	25	9/25/2020	44099	33	E6	I(H)	Bovine_Coronavirus	UNKNOWN	28.047	28.047	9851.93	9851.927	1180.863267	0.219047619	2715.985515	11633778.7
20192	2020_09_25_KR_Analysis_3_2021_01_20.xls	2020	9	25	9/25/2020	44099	33	E4	I(H)	Envelope	UNKNOWN	30.28	30.28	222.47	222.472	1180.863267	0.219047619	2715.985515	262709.0127
20193	2020_09_25_KR_Analysis_3_2021_01_20.xls	2020	9	25	9/25/2020	44099	33	E5	I(H)	Envelope	UNKNOWN	30.275	30.275	223.14	223.141	1180.863267	0.219047619	2715.985515	263499.0103
20194	2020_09_25_KR_Analysis_3_2021_01_20.xls	2020	9	25	9/25/2020	44099	33	E6	I(H)	Envelope	UNKNOWN	30.07	30.07	252.6	252.603	1180.863267	0.219047619	2715.985515	298289.6038
20195	2020_09_25_KR_Analysis_3_2021_01_20.xls	2020	9	25	9/25/2020	44099	33	E4	I(H)	FplusBacteriophage	UNKNOWN	25.577	25.577	24378.38	24378.375	1180.863267	0.219047619	2715.985515	28787527.55
20196	2020_09_25_KR_Analysis_3_2021_01_20.xls	2020	9	25	9/25/2020	44099	33	E5	I(H)	FplusBacteriophage	UNKNOWN	25.886	25.886	20154.74	20154.738	1180.863267	0.219047619	2715.985515	23799989.76
20197	2020_09_25_KR_Analysis_3_2021_01_20.xls	2020	9	25	9/25/2020	44099	33	E6	I(H)	FplusBacteriophage	UNKNOWN	25.746	25.746	21961.43	21961.43	1180.863267	0.219047619	2715.985515	25933445.98
20198	2020_09_25_KR_Analysis_3_2021_01_20.xls	2020	9	25	9/25/2020	44099	33	E4	I(H)	Nucleocapsid	UNKNOWN	30.511	30.511	330.84	330.842	1180.863267	0.219047619	2715.985515	390679.165
20199	2020_09_25_KR_Analysis_3_2021_01_20.xls	2020	9	25	9/25/2020	44099	33	E5	I(H)	Nucleocapsid	UNKNOWN	30.748	30.748	285.73	285.727	1180.863267	0.219047619	2715.985515	337404.5187
20200	2020_09_25_KR_Analysis_3_2021_01_20.xls	2020	9	25	9/25/2020	44099	33	E6	I(H)	Nucleocapsid	UNKNOWN	30.668	30.668	300.32	300.324	1180.863267	0.219047619	2715.985515	354641.5798
20201	2020_09_26_JL_KR_Analysis_2_Mod_Stds_Corrected_2021_01_14.xls	2020	9	26	9/26/2020	44100	34	E4	I(H)	Bovine_Coronavirus	UNKNOWN	28.988	28.988	6430.44	6430.437	1320.893758	0.242105263	3038.055644	8493924.095
20202	2020_09_26_JL_KR_Analysis_2_Mod_Stds_Corrected_2021_01_14.xls	2020	9	26	9/26/2020	44100	34	E5	I(H)	Bovine_Coronavirus	UNKNOWN	28.983	28.983	6452.81	6452.812	1320.893758	0.242105263	3038.055644	8523479.092
20203	2020_09_26_JL_KR_Analysis_2_Mod_Stds_Corrected_2021_01_14.xls	2020	9	26	9/26/2020	44100	34	E6	I(H)	Bovine_Coronavirus	UNKNOWN	28.936	28.936	6663.14	6663.139	1320.893758	0.242105263	3038.055644	8801298.714
20204	2020_09_26_JL_KR_Analysis_2_Mod_Stds_Corrected_2021_01_14.xls	2020	9	26	9/26/2020	44100	34	E4	I(H)	Envelope	UNKNOWN	31.287	31.287	93.71	93.709	1320.893758	0.242105263	3038.055644	123779.6332
20205	2020_09_26_JL_KR_Analysis_2_Mod_Stds_Corrected_2021_01_14.xls	2020	9	26	9/26/2020	44100	34	E5	I(H)	Envelope	UNKNOWN	31.045	31.045	110.31	110.312	1320.893758	0.242105263	3038.055644	145710.4322
20206	2020_09_26_JL_KR_Analysis_2_Mod_Stds_Corrected_2021_01_14.xls	2020	9	26	9/26/2020	44100	34	E6	I(H)	Envelope	UNKNOWN	31.5	31.5	81.22	81.217	1320.893758	0.242105263	3038.055644	107279.0283
20207	2020_09_26_JL_KR_Analysis_2_Mod_Stds_Corrected_2021_01_14.xls	2020	9	26	9/26/2020	44100	34	E4	I(H)	FplusBacteriophage	UNKNOWN	26.315	26.315	12606.66	12606.663	1320.893758	0.242105263	3038.055644	16652062.47
20208	2020_09_26_JL_KR_Analysis_2_Mod_Stds_Corrected_2021_01_14.xls	2020	9	26	9/26/2020	44100	34	E5	I(H)	FplusBacteriophage	UNKNOWN	26.368	26.368	12163.05	12163.048	1320.893758	0.242105263	3038.055644	16066094.18
20209	2020_09_26_JL_KR_Analysis_2_Mod_Stds_Corrected_2021_01_14.xls	2020	9	26	9/26/2020	44100	34	E6	I(H)	FplusBacteriophage	UNKNOWN	26.308	26.308	12662.98	12662.977	1320.893758	0.242105263	3038.055644	16726447.28
20210	2020_09_26_JL_KR_Analysis_2_Mod_Stds_Corrected_2021_01_14.xls	2020	9	26	9/26/2020	44100	34	E4	I(H)	Nucleocapsid	UNKNOWN	30.082	30.082	122.98	122.976	1320.893758	0.242105263	3038.055644	162438.2308
20211	2020_09_26_JL_KR_Analysis_2_Mod_Stds_Corrected_2021_01_14.xls	2020	9	26	9/26/2020	44100	34	E5	I(H)	Nucleocapsid	UNKNOWN	30.253	30.253	109.45	109.449	1320.893758	0.242105263	3038.055644	144570.5009
20212	2020_09_26_JL_KR_Analysis_2_Mod_Stds_Corrected_2021_01_14.xls	2020	9	26	9/26/2020	44100	34	E6	I(H)	Nucleocapsid	UNKNOWN	29.667	29.667	163.32	163.316	1320.893758	0.242105263	3038.055644	215723.085
20213	2020_09_27_JL_KR_Analysis_3_2021_01_20.xls	2020	9	27	9/27/2020	44101	35	E4	I(H)	Bovine_Coronavirus	UNKNOWN	27.643	27.643	9281.28	9281.278	1244.38151	0.198275862	2862.077473	11549450.73
20214	2020_09_27_JL_KR_Analysis_3_2021_01_20.xls	2020	9	27	9/27/2020	44101	35	E5	I(H)	Bovine_Coronavirus	UNKNOWN	27.846	27.846	8098.98	8098.979	1244.38151	0.198275862	2862.077473	10078219.72
20215	2020_09_27_JL_KR_Analysis_3_2021_01_20.xls	2020	9	27	9/27/2020	44101	35	E6	I(H)	Bovine_Coronavirus	UNKNOWN	27.663	27.663	9153.02	9153.019	1244.38151	0.198275862	2862.077473	11389847.6
20216	2020_09_27_JL_KR_Analysis_3_2021_01_20.xls	2020	9	27	9/27/2020	44101	35	E4	I(H)	Envelope	UNKNOWN	29.601	29.601	383.83	383.826	1244.38151	0.198275862	2862.077473	477625.9775
20217	2020_09_27_JL_KR_Analysis_3_2021_01_20.xls	2020	9	27	9/27/2020	44101	35	E5	I(H)	Envelope	UNKNOWN	29.312	29.312	458.44	458.444	1244.38151	0.198275862	2862.077473	570479.237
20218	2020_09_27_JL_KR_Analysis_3_2021_01_20.xls	2020	9	27	9/27/2020	44101	35	E6	I(H)	Envelope	UNKNOWN	29.674	29.674	367.16	367.157	1244.38151	0.198275862	2862.077473	456883.3821
20219	2020_09_27_JL_KR_Analysis_3_2021_01_20.xls	2020	9	27	9/27/2020	44101	35	E4	I(H)	FplusBacteriophage	UNKNOWN	25.327	25.327	26794.45	26794.445	1244.38151	0.198275862	2862.077473	33342511.93
20220	2020_09_27_JL_KR_Analysis_3_2021_01_20.xls	2020	9	27	9/27/2020	44101	35	E5	I(H)	FplusBacteriophage	UNKNOWN	25.325	25.325	26833.84	26833.838	1244.38151	0.198275862	2862.077473	33391531.85
20221	2020_09_27_JL_KR_Analysis_3_2021_01_20.xls	2020	9	27	9/27/2020	44101	35	E6	I(H)	FplusBacteriophage	UNKNOWN	25.27	25.27	27805.58	27805.582	1244.38151	0.198275862	2862.077473	34600752.12
20222	2020_09_27_JL_KR_Analysis_3_2021_01_20.xls	2020	9	27	9/27/2020	44101	35	E4	I(H)	Nucleocapsid	UNKNOWN	28.425	28.425	747.28	747.279	1244.38151	0.198275862	2862.077473	929900.1704
20223	2020_09_27_JL_KR_Analysis_3_2021_01_20.xls	2020	9	27	9/27/2020	44101	35	E5	I(H)	Nucleocapsid	UNKNOWN	28.338	28.338	788.03	788.029	1244.38151	0.198275862	2862.077473	980608.7169
20224	2020_09_27_JL_KR_Analysis_3_2021_01_20.xls	2020	9	27	9/27/2020	44101	35	E6	I(H)	Nucleocapsid	UNKNOWN	28.425	28.425	747.31	747.307	1244.38151	0.198275862	2862.077473	929935.0131
20225	2020_09_28_JL_KR_Analysis_2_Mod_Stds_Corrected_2021_01_14.xls	2020	9	28	9/28/2020	44102	36	E4	I(H)	Bovine_Coronavirus	UNKNOWN	31.008	31.008	333.97	333.967	2462.338668	0.129213483	5663.378937	822339.8579
20226	2020_09_28_JL_KR_Analysis_2_Mod_Stds_Corrected_2021_01_14.xls	2020	9	28	9/28/2020	44102	36	E5	I(H)	Bovine_Coronavirus	UNKNOWN	31.27	31.27	276.33	276.33	2462.338668	0.129213483	5663.378937	680418.0441
20227	2020_09_28_JL_KR_Analysis_2_Mod_Stds_Corrected_2021_01_14.xls	2020	9	28	9/28/2020	44102	36	E6	I(H)	Bovine_Coronavirus	UNKNOWN	30.876	30.876	367.38	367.376	2462.338668	0.129213483	5663.378937	904604.1305
20228	2020_09_28_JL_KR_Analysis_2_Mod_Stds_Corrected_2021_01_14.xls	2020	9	28	9/28/2020	44102	36	E4	I(H)	Envelope	UNKNOWN	33.224	33.224	8.35	8.347	2462.338668	0.129213483	5663.378937	20553.14086
20229	2020_09_28_JL_KR_Analysis_2_Mod_Stds_Corrected_2021_01_14.xls	2020	9	28	9/28/2020	44102	36	E5	I(H)	Envelope	UNKNOWN	32.474	32.474	14.02	14.019	2462.338668	0.129213483	5663.378937	34519.52579
20230	2020_09_28_JL_KR_Analysis_2_Mod_Stds_Corrected_2021_01_14.xls	2020	9	28	9/28/2020	44102	36	E6	I(H)	Envelope	UNKNOWN	33.417	33.417	7.31	7.306	2462.338668	0.129213483	5663.378937	17989.84631
20231	2020_09_28_JL_KR_Analysis_2_Mod_Stds_Corrected_2021_01_14.xls	2020	9	28	9/28/2020	44102	36	E4	I(H)	FplusBacteriophage	UNKNOWN	28.361	28.361	1378.52	1378.517	2462.338668	0.129213483	5663.378937	3394375.714
20232	2020_09_28_JL_KR_Analysis_2_Mod_Stds_Corrected_2021_01_14.xls	2020	9	28	9/28/2020	44102	36	E5	I(H)	FplusBacteriophage	UNKNOWN	28.3	28.3	1441.86	1441.858	2462.338668	0.129213483	5663.378937	3550342.707
20233	2020_09_28_JL_KR_Analysis_2_Mod_Stds_Corrected_2021_01_14.xls	2020	9	28	9/28/2020	44102	36	E6	I(H)	FplusBacteriophage	UNKNOWN	28.482	28.482	1260	1259.998	2462.338668	0.129213483	5663.378937	3102541.797
20234	2020_09_28_JL_KR_Analysis_2_Mod_Stds_Corrected_2021_01_14.xls	2020	9	28	9/28/2020	44102	36	E4	I(H)	Nucleocapsid	UNKNOWN	32.926	32.926	13.61	13.606	2462.338668	0.129213483	5663.378937	33502.57992
20235	2020_09_28_JL_KR_Analysis_2_Mod_Stds_Corrected_2021_01_14.xls	2020	9	28	9/28/2020	44102	36	E5	I(H)	Nucleocapsid	UNKNOWN	32.543	32.543	17.73	17.734	2462.338668	0.129213483	5663.378937	43667.11394
20236	2020_09_28_JL_KR_Analysis_2_Mod_Stds_Corrected_2021_01_14.xls	2020	9	28	9/28/2020	44102	36	E6	I(H)	Nucleocapsid	UNKNOWN	32.675	32.675	16.19	16.189	2462.338668	0.129213483	5663.378937	39862.8007
20237	2020_09_29_JL_KR_Analysis_3_2021_01_20.xls	2020	9	29	9/29/2020	44103	37	E4	I(H)	Bovine_Coronavirus	UNKNOWN	28.953	28.953	4527.16	4527.158	2000.447653	0.160839161	4601.029601	9056342.596
20238	2020_09_29_JL_KR_Analysis_3_2021_01_20.xls	2020	9	29	9/29/2020	44103	37	E5	I(H)	Bovine_Coronavirus	UNKNOWN	28.862	28.862	4830.31	4830.306	2000.447653	0.160839161	4601.029601	9662774.301
20239	2020_09_29_JL_KR_Analysis_3_2021_01_20.xls	2020	9	29	9/29/2020	44103	37	E6	I(H)	Bovine_Coronavirus	UNKNOWN	28.88	28.88	4769.66	4769.655	2000.447653	0.160839161	4601.029601	9541445.15
20240	2020_09_29_JL_KR_Analysis_3_2021_01_20.xls	2020	9	29	9/29/2020	44103	37	E4	I(H)	Envelope	UNKNOWN	31.478	31.478	75.45	75.445	2000.447653	0.160839161	4601.029601	150923.7732
20241	2020_09_29_JL_KR_Analysis_3_2021_01_20.xls	2020	9	29	9/29/2020	44103	37	E5	I(H)	Envelope	UNKNOWN	31.01	31.01	104.79	104.792	2000.447653	0.160839161	4601.029601	209630.9105
20242	2020_09_29_JL_KR_Analysis_3_2021_01_20.xls	2020	9	29	9/29/2020	44103	37	E6	I(H)	Envelope	UNKNOWN	31.213	31.213	90.87	90.867	2000.447653	0.160839161	4601.029601	181774.6769
20243	2020_09_29_JL_KR_Analysis_3_2021_01_20.xls	2020	9	29	9/29/2020	44103	37	E4	I(H)	FplusBacteriophage	UNKNOWN	26.67	26.67	7944.43	7944.428	2000.447653	0.160839161	4601.029601	15892412.35
20244	2020_09_29_JL_KR_Analysis_3_2021_01_20.xls	2020	9	29	9/29/2020	44103	37	E5	I(H)	FplusBacteriophage	UNKNOWN	26.716	26.716	7673.94	7673.938	2000.447653	0.160839161	4601.029601	15351311.26
20245	2020_09_29_JL_KR_Analysis_3_2021_01_20.xls	2020	9	29	9/29/2020	44103	37	E6	I(H)	FplusBacteriophage	UNKNOWN	26.779	26.779	7315.74	7315.743	2000.447653	0.160839161	4601.029601	14634760.91
20246	2020_09_29_JL_KR_Analysis_3_2021_01_20.xls	2020	9	29	9/29/2020	44103	37	E4	I(H)	Nucleocapsid	UNKNOWN	30.211	30.211	132.77	132.767	2000.447653	0.160839161	4601.029601	265593.4335
20247	2020_09_29_JL_KR_Analysis_3_2021_01_20.xls	2020	9	29	9/29/2020	44103	37	E5	I(H)	Nucleocapsid	UNKNOWN	29.873	29.873	169.83	169.827	2000.447653	0.160839161	4601.029601	339730.0236
20248	2020_09_29_JL_KR_Analysis_3_2021_01_20.xls	2020	9	29	9/29/2020	44103	37	E6	I(H)	Nucleocapsid	UNKNOWN	30.369	30.369	118.41	118.41	2000.447653	0.160839161	4601.029601	236873.0066
20249	2020_09_30_JL_KR_Analysis_3_2021_01_20.xls	2020	9	30	9/30/2020	44104	38	E4	I(H)	Bovine_Coronavirus	UNKNOWN	27.379	27.379	11507.84	11507.839	1116.085117	0.252747253	2566.995769	12843727.84
20250	2020_09_30_JL_KR_Analysis_3_2021_01_20.xls	2020	9	30	9/30/2020	44104	38	E5	I(H)	Bovine_Coronavirus	UNKNOWN	27.557	27.557	10179.16	10179.163	1116.085117	0.252747253	2566.995769	11360812.33
20251	2020_09_30_JL_KR_Analysis_3_2021_01_20.xls	2020	9	30	9/30/2020	44104	38	E6	I(H)	Bovine_Coronavirus	UNKNOWN	27.542	27.542	10284.16	10284.155	1116.085117	0.252747253	2566.995769	11477992.34
20252	2020_09_30_JL_KR_Analysis_3_2021_01_20.xls	2020	9	30	9/30/2020	44104	38	E4	I(H)	Envelope	UNKNOWN	28.976	28.976	261.55	261.552	1116.085117	0.252747253	2566.995769	291914.2945
20253	2020_09_30_JL_KR_Analysis_3_2021_01_20.xls	2020	9	30	9/30/2020	44104	38	E5	I(H)	Envelope	UNKNOWN	29.13	29.13	234.45	234.452	1116.085117	0.252747253	2566.995769	261668.3879
20254	2020_09_30_JL_KR_Analysis_3_2021_01_20.xls	2020	9	30	9/30/2020	44104	38	E6	I(H)	Envelope	UNKNOWN	29.174	29.174	227.19	227.193	1116.085117	0.252747253	2566.995769	253566.726
20255	2020_09_30_JL_KR_Analysis_3_2021_01_20.xls	2020	9	30	9/30/2020	44104	38	E4	I(H)	FplusBacteriophage	UNKNOWN	25.642	25.642	18657.12	18657.119	1116.085117	0.252747253	2566.995769	20822932.84
20256	2020_09_30_JL_KR_Analysis_3_2021_01_20.xls	2020	9	30	9/30/2020	44104	38	E5	I(H)	FplusBacteriophage	UNKNOWN	25.826	25.826	16530.04	16530.035	1116.085117	0.252747253	2566.995769	18448926.05
20257	2020_09_30_JL_KR_Analysis_3_2021_01_20.xls	2020	9	30	9/30/2020	44104	38	E6	I(H)	FplusBacteriophage	UNKNOWN	25.8	25.8	16822.46	16822.455	1116.085117	0.252747253	2566.995769	18775291.66
20258	2020_09_30_JL_KR_Analysis_3_2021_01_20.xls	2020	9	30	9/30/2020	44104	38	E4	I(H)	Nucleocapsid	UNKNOWN	28.579	28.579	411.91	411.906	1116.085117	0.252747253	2566.995769	459722.1562
20259	2020_09_30_JL_KR_Analysis_3_2021_01_20.xls	2020	9	30	9/30/2020	44104	38	E5	I(H)	Nucleocapsid	UNKNOWN	28.761	28.761	364.55	364.55	1116.085117	0.252747253	2566.995769	406868.8294
20260	2020_09_30_JL_KR_Analysis_3_2021_01_20.xls	2020	9	30	9/30/2020	44104	38	E6	I(H)	Nucleocapsid	UNKNOWN	28.704	28.704	378.76	378.761	1116.085117	0.252747253	2566.995769	422729.515
20261	2020_10_01_JL_KR_Analysis_3_2021_01_20.xls	2020	10	1	10/1/2020	44105	39	E4	I(H)	Bovine_Coronavirus	UNKNOWN	27.301	27.301	10704.69	10704.689	1410.730805	0.18852459	3244.680851	15101434.53
20262	2020_10_01_JL_KR_Analysis_3_2021_01_20.xls	2020	10	1	10/1/2020	44105	39	E5	I(H)	Bovine_Coronavirus	UNKNOWN	27.487	27.487	9413.91	9413.911	1410.730805	0.18852459	3244.680851	13280494.24
20263	2020_10_01_JL_KR_Analysis_3_2021_01_20.xls	2020	10	1	10/1/2020	44105	39	E6	I(H)	Bovine_Coronavirus	UNKNOWN	27.396	27.396	10027.88	10027.881	1410.730805	0.18852459	3244.680851	14146640.64
20264	2020_10_01_JL_KR_Analysis_3_2021_01_20.xls	2020	10	1	10/1/2020	44105	39	E4	I(H)	Envelope	UNKNOWN	29.792	29.792	160.63	160.625	1410.730805	0.18852459	3244.680851	226598.6356
20265	2020_10_01_JL_KR_Analysis_3_2021_01_20.xls	2020	10	1	10/1/2020	44105	39	E5	I(H)	Envelope	UNKNOWN	29.96	29.96	143.14	143.14	1410.730805	0.18852459	3244.680851	201932.0074
20266	2020_10_01_JL_KR_Analysis_3_2021_01_20.xls	2020	10	1	10/1/2020	44105	39	E6	I(H)	Envelope	UNKNOWN	29.755	29.755	164.8	164.796	1410.730805	0.18852459	3244.680851	232482.7937
20267	2020_10_01_JL_KR_Analysis_3_2021_01_20.xls	2020	10	1	10/1/2020	44105	39	E4	I(H)	FplusBacteriophage	UNKNOWN	25.07	25.07	38612.44	38612.441	1410.730805	0.18852459	3244.680851	54471759.97
20268	2020_10_01_JL_KR_Analysis_3_2021_01_20.xls	2020	10	1	10/1/2020	44105	39	E5	I(H)	FplusBacteriophage	UNKNOWN	24.992	24.992	40681.88	40681.879	1410.730805	0.18852459	3244.680851	57391179.91
20269	2020_10_01_JL_KR_Analysis_3_2021_01_20.xls	2020	10	1	10/1/2020	44105	39	E6	I(H)	FplusBacteriophage	UNKNOWN	24.895	24.895	43406.4	43406.398	1410.730805	0.18852459	3244.680851	61234742.79
20270	2020_10_01_JL_KR_Analysis_3_2021_01_20.xls	2020	10	1	10/1/2020	44105	39	E4	I(H)	Nucleocapsid	UNKNOWN	28.433	28.433	327.65	327.651	1410.730805	0.18852459	3244.680851	462227.359
20271	2020_10_01_JL_KR_Analysis_3_2021_01_20.xls	2020	10	1	10/1/2020	44105	39	E5	I(H)	Nucleocapsid	UNKNOWN	28.792	28.792	256.26	256.263	1410.730805	0.18852459	3244.680851	361518.1083
20272	2020_10_01_JL_KR_Analysis_3_2021_01_20.xls	2020	10	1	10/1/2020	44105	39	E6	I(H)	Nucleocapsid	UNKNOWN	28.727	28.727	267.91	267.909	1410.730805	0.18852459	3244.680851	377947.4792
20273	2020_10_02_ADF_KR_Analysis_2_WV_Corrected_2021_01_20.xls	2020	10	2	10/2/2020	44106	40	E4	I(H)	Bovine_Coronavirus	UNKNOWN	28.01	28.01	1945.42	1945.423	NA	NA	NA	NA
20274	2020_10_02_ADF_KR_Analysis_2_WV_Corrected_2021_01_20.xls	2020	10	2	10/2/2020	44106	40	E5	I(H)	Bovine_Coronavirus	UNKNOWN	28.273	28.273	1613.97	1613.973	NA	NA	NA	NA
20275	2020_10_02_ADF_KR_Analysis_2_WV_Corrected_2021_01_20.xls	2020	10	2	10/2/2020	44106	40	E6	I(H)	Bovine_Coronavirus	UNKNOWN	28.241	28.241	1650.62	1650.621	NA	NA	NA	NA
20276	2020_10_02_ADF_KR_Analysis_2_WV_Corrected_2021_01_20.xls	2020	10	2	10/2/2020	44106	40	E4	I(H)	Envelope	UNKNOWN	Undetermined	NA	NA	NA	NA	NA	NA	NA
20277	2020_10_02_ADF_KR_Analysis_2_WV_Corrected_2021_01_20.xls	2020	10	2	10/2/2020	44106	40	E5	I(H)	Envelope	UNKNOWN	-	NA	6.61	NA	NA	NA	NA	NA
20278	2020_10_02_ADF_KR_Analysis_2_WV_Corrected_2021_01_20.xls	2020	10	2	10/2/2020	44106	40	E6	I(H)	Envelope	UNKNOWN	-	NA	0.2	NA	NA	NA	NA	NA
20279	2020_10_02_ADF_KR_Analysis_2_WV_Corrected_2021_01_20.xls	2020	10	2	10/2/2020	44106	40	E4	I(H)	FplusBacteriophage	UNKNOWN	26.504	26.504	8295.66	8295.661	NA	NA	NA	NA
20280	2020_10_02_ADF_KR_Analysis_2_WV_Corrected_2021_01_20.xls	2020	10	2	10/2/2020	44106	40	E5	I(H)	FplusBacteriophage	UNKNOWN	26.282	26.282	9599.22	9599.216	NA	NA	NA	NA
20281	2020_10_02_ADF_KR_Analysis_2_WV_Corrected_2021_01_20.xls	2020	10	2	10/2/2020	44106	40	E6	I(H)	FplusBacteriophage	UNKNOWN	26.437	26.437	8669.19	8669.19	NA	NA	NA	NA
20282	2020_10_02_ADF_KR_Analysis_2_WV_Corrected_2021_01_20.xls	2020	10	2	10/2/2020	44106	40	E4	I(H)	Nucleocapsid	UNKNOWN	-	NA	1.84	NA	NA	NA	NA	NA
20283	2020_10_02_ADF_KR_Analysis_2_WV_Corrected_2021_01_20.xls	2020	10	2	10/2/2020	44106	40	E5	I(H)	Nucleocapsid	UNKNOWN	-	NA	7.26	NA	NA	NA	NA	NA
20284	2020_10_02_ADF_KR_Analysis_2_WV_Corrected_2021_01_20.xls	2020	10	2	10/2/2020	44106	40	E6	I(H)	Nucleocapsid	UNKNOWN	-	NA	7.91	NA	NA	NA	NA	NA
20285	2020_10_03_JL_KR_Analysis_2021_01_19.xls	2020	10	3	10/3/2020	44107	41	E4	I(H)	Bovine_Coronavirus	UNKNOWN	28.808	28.808	9130.75	9130.751	1739.863009	0.242105263	4001.68492	15886255.91
20286	2020_10_03_JL_KR_Analysis_2021_01_19.xls	2020	10	3	10/3/2020	44107	41	E5	I(H)	Bovine_Coronavirus	UNKNOWN	28.967	28.967	8222.62	8222.62	1739.863009	0.242105263	4001.68492	14306232.38
20287	2020_10_03_JL_KR_Analysis_2021_01_19.xls	2020	10	3	10/3/2020	44107	41	E6	I(H)	Bovine_Coronavirus	UNKNOWN	28.961	28.961	8255.16	8255.162	1739.863009	0.242105263	4001.68492	14362851
20288	2020_10_03_JL_KR_Analysis_2021_01_19.xls	2020	10	3	10/3/2020	44107	41	E4	I(H)	Envelope	UNKNOWN	30.06	30.06	261.57	261.572	1739.863009	0.242105263	4001.68492	455099.447
20289	2020_10_03_JL_KR_Analysis_2021_01_19.xls	2020	10	3	10/3/2020	44107	41	E5	I(H)	Envelope	UNKNOWN	29.969	29.969	278.38	278.375	1739.863009	0.242105263	4001.68492	484334.3651
20290	2020_10_03_JL_KR_Analysis_2021_01_19.xls	2020	10	3	10/3/2020	44107	41	E6	I(H)	Envelope	UNKNOWN	30.212	30.212	235.46	235.464	1739.863009	0.242105263	4001.68492	409675.1036
20291	2020_10_03_JL_KR_Analysis_2021_01_19.xls	2020	10	3	10/3/2020	44107	41	E4	I(H)	FplusBacteriophage	UNKNOWN	25.253	25.253	30900.11	30900.113	1739.863009	0.242105263	4001.68492	53761963.58
20292	2020_10_03_JL_KR_Analysis_2021_01_19.xls	2020	10	3	10/3/2020	44107	41	E5	I(H)	FplusBacteriophage	UNKNOWN	25.399	25.399	28105.07	28105.074	1739.863009	0.242105263	4001.68492	48898978.62
20293	2020_10_03_JL_KR_Analysis_2021_01_19.xls	2020	10	3	10/3/2020	44107	41	E6	I(H)	FplusBacteriophage	UNKNOWN	25.137	25.137	33325.07	33325.07	1739.863009	0.242105263	4001.68492	57981056.57
20294	2020_10_03_JL_KR_Analysis_2021_01_19.xls	2020	10	3	10/3/2020	44107	41	E4	I(H)	Nucleocapsid	UNKNOWN	29.863	29.863	405.25	405.245	1739.863009	0.242105263	4001.68492	705070.7851
20295	2020_10_03_JL_KR_Analysis_2021_01_19.xls	2020	10	3	10/3/2020	44107	41	E5	I(H)	Nucleocapsid	UNKNOWN	29.827	29.827	415.2	415.199	1739.863009	0.242105263	4001.68492	722389.3815
20296	2020_10_03_JL_KR_Analysis_2021_01_19.xls	2020	10	3	10/3/2020	44107	41	E6	I(H)	Nucleocapsid	UNKNOWN	29.968	29.968	377.49	377.485	1739.863009	0.242105263	4001.68492	656772.188
20297	2020_10_06_ADF_KR_Analysis_2_WV_Corrected_2021_01_20.xls	2020	10	6	10/6/2020	44110	44	E4	I(H)	Bovine_Coronavirus	UNKNOWN	27.558	27.558	7375.98	7375.979	1082.446329	0.239583333	2489.626556	7984101.391
20298	2020_10_06_ADF_KR_Analysis_2_WV_Corrected_2021_01_20.xls	2020	10	6	10/6/2020	44110	44	E5	I(H)	Bovine_Coronavirus	UNKNOWN	27.902	27.902	5841.95	5841.953	1082.446329	0.239583333	2489.626556	6323600.579
20299	2020_10_06_ADF_KR_Analysis_2_WV_Corrected_2021_01_20.xls	2020	10	6	10/6/2020	44110	44	E6	I(H)	Bovine_Coronavirus	UNKNOWN	27.742	27.742	6511.88	6511.883	1082.446329	0.239583333	2489.626556	7048763.848
20300	2020_10_06_ADF_KR_Analysis_2_WV_Corrected_2021_01_20.xls	2020	10	6	10/6/2020	44110	44	E4	I(H)	Envelope	UNKNOWN	30.47	30.47	101.23	101.228	1082.446329	0.239583333	2489.626556	109573.877
20301	2020_10_06_ADF_KR_Analysis_2_WV_Corrected_2021_01_20.xls	2020	10	6	10/6/2020	44110	44	E5	I(H)	Envelope	UNKNOWN	30.576	30.576	94.19	94.188	1082.446329	0.239583333	2489.626556	101953.4548
20302	2020_10_06_ADF_KR_Analysis_2_WV_Corrected_2021_01_20.xls	2020	10	6	10/6/2020	44110	44	E6	I(H)	Envelope	UNKNOWN	30.175	30.175	123.52	123.522	1082.446329	0.239583333	2489.626556	133705.9355
20303	2020_10_06_ADF_KR_Analysis_2_WV_Corrected_2021_01_20.xls	2020	10	6	10/6/2020	44110	44	E4	I(H)	FplusBacteriophage	UNKNOWN	25.987	25.987	14081.03	14081.029	1082.446329	0.239583333	2489.626556	15241958.15
20304	2020_10_06_ADF_KR_Analysis_2_WV_Corrected_2021_01_20.xls	2020	10	6	10/6/2020	44110	44	E5	I(H)	FplusBacteriophage	UNKNOWN	26.218	26.218	12109.57	12109.568	1082.446329	0.239583333	2489.626556	13107957.43
20305	2020_10_06_ADF_KR_Analysis_2_WV_Corrected_2021_01_20.xls	2020	10	6	10/6/2020	44110	44	E6	I(H)	FplusBacteriophage	UNKNOWN	25.963	25.963	14298.5	14298.5	1082.446329	0.239583333	2489.626556	15477358.84
20306	2020_10_06_ADF_KR_Analysis_2_WV_Corrected_2021_01_20.xls	2020	10	6	10/6/2020	44110	44	E4	I(H)	Nucleocapsid	UNKNOWN	30.204	30.204	188.37	188.371	1082.446329	0.239583333	2489.626556	203901.4974
20307	2020_10_06_ADF_KR_Analysis_2_WV_Corrected_2021_01_20.xls	2020	10	6	10/6/2020	44110	44	E5	I(H)	Nucleocapsid	UNKNOWN	30.291	30.291	177.88	177.876	1082.446329	0.239583333	2489.626556	192541.2232
20308	2020_10_06_ADF_KR_Analysis_2_WV_Corrected_2021_01_20.xls	2020	10	6	10/6/2020	44110	44	E6	I(H)	Nucleocapsid	UNKNOWN	30.186	30.186	190.58	190.58	1082.446329	0.239583333	2489.626556	206292.6214
20309	2020_10_07_ADF_KR_Analysis_2_WV_Corrected_2021_01_20.xls	2020	10	7	10/7/2020	44111	45	E4	I(H)	Bovine_Coronavirus	UNKNOWN	28.241	28.241	6925.64	6925.637	1617.232882	0.156462585	3719.635628	11200367.89
20310	2020_10_07_ADF_KR_Analysis_2_WV_Corrected_2021_01_20.xls	2020	10	7	10/7/2020	44111	45	E5	I(H)	Bovine_Coronavirus	UNKNOWN	28.431	28.431	6085.52	6085.516	1617.232882	0.156462585	3719.635628	9841696.579
20311	2020_10_07_ADF_KR_Analysis_2_WV_Corrected_2021_01_20.xls	2020	10	7	10/7/2020	44111	45	E6	I(H)	Bovine_Coronavirus	UNKNOWN	28.494	28.494	5830.3	5830.298	1617.232882	0.156462585	3719.635628	9428949.637
20312	2020_10_07_ADF_KR_Analysis_2_WV_Corrected_2021_01_20.xls	2020	10	7	10/7/2020	44111	45	E4	I(H)	Envelope	UNKNOWN	30.282	30.282	131.06	131.055	1617.232882	0.156462585	3719.635628	211946.4554
20313	2020_10_07_ADF_KR_Analysis_2_WV_Corrected_2021_01_20.xls	2020	10	7	10/7/2020	44111	45	E5	I(H)	Envelope	UNKNOWN	30.776	30.776	94.01	94.013	1617.232882	0.156462585	3719.635628	152040.9149
20314	2020_10_07_ADF_KR_Analysis_2_WV_Corrected_2021_01_20.xls	2020	10	7	10/7/2020	44111	45	E6	I(H)	Envelope	UNKNOWN	30.645	30.645	102.7	102.699	1617.232882	0.156462585	3719.635628	166088.1997
20315	2020_10_07_ADF_KR_Analysis_2_WV_Corrected_2021_01_20.xls	2020	10	7	10/7/2020	44111	45	E4	I(H)	FplusBacteriophage	UNKNOWN	26.251	26.251	15499.38	15499.375	1617.232882	0.156462585	3719.635628	25066098.9
20316	2020_10_07_ADF_KR_Analysis_2_WV_Corrected_2021_01_20.xls	2020	10	7	10/7/2020	44111	45	E5	I(H)	FplusBacteriophage	UNKNOWN	26.515	26.515	13042.27	13042.273	1617.232882	0.156462585	3719.635628	21092392.75
20317	2020_10_07_ADF_KR_Analysis_2_WV_Corrected_2021_01_20.xls	2020	10	7	10/7/2020	44111	45	E6	I(H)	FplusBacteriophage	UNKNOWN	26.414	26.414	13931.16	13931.162	1617.232882	0.156462585	3719.635628	22529933.27
20318	2020_10_07_ADF_KR_Analysis_2_WV_Corrected_2021_01_20.xls	2020	10	7	10/7/2020	44111	45	E4	I(H)	Nucleocapsid	UNKNOWN	29.468	29.468	171.33	171.331	1617.232882	0.156462585	3719.635628	277082.1269
20319	2020_10_07_ADF_KR_Analysis_2_WV_Corrected_2021_01_20.xls	2020	10	7	10/7/2020	44111	45	E5	I(H)	Nucleocapsid	UNKNOWN	29.669	29.669	149.82	149.815	1617.232882	0.156462585	3719.635628	242285.7442
20320	2020_10_07_ADF_KR_Analysis_2_WV_Corrected_2021_01_20.xls	2020	10	7	10/7/2020	44111	45	E6	I(H)	Nucleocapsid	UNKNOWN	29.323	29.323	188.81	188.806	1617.232882	0.156462585	3719.635628	305343.2715
20321	2020_10_08_ADF_KR_Analysis_2_WV_Corrected_2021_01_20.xls	2020	10	8	10/8/2020	44112	46	E4	I(H)	Bovine_Coronavirus	UNKNOWN	27.894	27.894	9305.31	9305.309	979.9758273	0.255555556	2253.944403	9118977.886
20322	2020_10_08_ADF_KR_Analysis_2_WV_Corrected_2021_01_20.xls	2020	10	8	10/8/2020	44112	46	E5	I(H)	Bovine_Coronavirus	UNKNOWN	27.789	27.789	9998.47	9998.466	979.9758273	0.255555556	2253.944403	9798254.99
20323	2020_10_08_ADF_KR_Analysis_2_WV_Corrected_2021_01_20.xls	2020	10	8	10/8/2020	44112	46	E6	I(H)	Bovine_Coronavirus	UNKNOWN	27.883	27.883	9375.36	9375.363	979.9758273	0.255555556	2253.944403	9187629.112
20324	2020_10_08_ADF_KR_Analysis_2_WV_Corrected_2021_01_20.xls	2020	10	8	10/8/2020	44112	46	E4	I(H)	Envelope	UNKNOWN	30.351	30.351	71.26	71.261	979.9758273	0.255555556	2253.944403	69834.05743
20325	2020_10_08_ADF_KR_Analysis_2_WV_Corrected_2021_01_20.xls	2020	10	8	10/8/2020	44112	46	E5	I(H)	Envelope	UNKNOWN	30.443	30.443	67.06	67.061	979.9758273	0.255555556	2253.944403	65718.15895
20326	2020_10_08_ADF_KR_Analysis_2_WV_Corrected_2021_01_20.xls	2020	10	8	10/8/2020	44112	46	E6	I(H)	Envelope	UNKNOWN	30.383	30.383	69.8	69.803	979.9758273	0.255555556	2253.944403	68405.25267
20327	2020_10_08_ADF_KR_Analysis_2_WV_Corrected_2021_01_20.xls	2020	10	8	10/8/2020	44112	46	E4	I(H)	FplusBacteriophage	UNKNOWN	25.335	25.335	20691	20691.004	979.9758273	0.255555556	2253.944403	20276683.76
20328	2020_10_08_ADF_KR_Analysis_2_WV_Corrected_2021_01_20.xls	2020	10	8	10/8/2020	44112	46	E5	I(H)	FplusBacteriophage	UNKNOWN	25.352	25.352	20466.77	20466.766	979.9758273	0.255555556	2253.944403	20056935.94
20329	2020_10_08_ADF_KR_Analysis_2_WV_Corrected_2021_01_20.xls	2020	10	8	10/8/2020	44112	46	E6	I(H)	FplusBacteriophage	UNKNOWN	25.167	25.167	23068.29	23068.287	979.9758273	0.255555556	2253.944403	22606363.64
20330	2020_10_08_ADF_KR_Analysis_2_WV_Corrected_2021_01_20.xls	2020	10	8	10/8/2020	44112	46	E4	I(H)	Nucleocapsid	UNKNOWN	29.977	29.977	89.96	89.959	979.9758273	0.255555556	2253.944403	88157.64545
20331	2020_10_08_ADF_KR_Analysis_2_WV_Corrected_2021_01_20.xls	2020	10	8	10/8/2020	44112	46	E5	I(H)	Nucleocapsid	UNKNOWN	29.931	29.931	92.91	92.912	979.9758273	0.255555556	2253.944403	91051.51407
20332	2020_10_08_ADF_KR_Analysis_2_WV_Corrected_2021_01_20.xls	2020	10	8	10/8/2020	44112	46	E6	I(H)	Nucleocapsid	UNKNOWN	29.78	29.78	103.09	103.086	979.9758273	0.255555556	2253.944403	101021.7881
20333	2020_10_09_KR_KR_Analysis_2_WV_Corrected_2021_01_20.xls	2020	10	9	10/9/2020	44113	47	E4	I(H)	Bovine_Coronavirus	UNKNOWN	26.96	26.96	12939.04	12939.04	1199.094018	0.212962963	2757.916241	15515125.46
20334	2020_10_09_KR_KR_Analysis_2_WV_Corrected_2021_01_20.xls	2020	10	9	10/9/2020	44113	47	E5	I(H)	Bovine_Coronavirus	UNKNOWN	27.101	27.101	11790.31	11790.305	1199.094018	0.212962963	2757.916241	14137684.2
20335	2020_10_09_KR_KR_Analysis_2_WV_Corrected_2021_01_20.xls	2020	10	9	10/9/2020	44113	47	E6	I(H)	Bovine_Coronavirus	UNKNOWN	27.112	27.112	11701.28	11701.28	1199.094018	0.212962963	2757.916241	14030934.85
20336	2020_10_09_KR_KR_Analysis_2_WV_Corrected_2021_01_20.xls	2020	10	9	10/9/2020	44113	47	E4	I(H)	Envelope	UNKNOWN	30.498	30.498	88.92	88.923	1199.094018	0.212962963	2757.916241	106627.0374
20337	2020_10_09_KR_KR_Analysis_2_WV_Corrected_2021_01_20.xls	2020	10	9	10/9/2020	44113	47	E5	I(H)	Envelope	UNKNOWN	30.159	30.159	111.57	111.568	1199.094018	0.212962963	2757.916241	133780.5214
20338	2020_10_09_KR_KR_Analysis_2_WV_Corrected_2021_01_20.xls	2020	10	9	10/9/2020	44113	47	E6	I(H)	Envelope	UNKNOWN	30.103	30.103	115.8	115.798	1199.094018	0.212962963	2757.916241	138852.6891
20339	2020_10_09_KR_KR_Analysis_2_WV_Corrected_2021_01_20.xls	2020	10	9	10/9/2020	44113	47	E4	I(H)	FplusBacteriophage	UNKNOWN	25.09	25.09	39149.75	39149.746	1199.094018	0.212962963	2757.916241	46944226.23
20340	2020_10_09_KR_KR_Analysis_2_WV_Corrected_2021_01_20.xls	2020	10	9	10/9/2020	44113	47	E5	I(H)	FplusBacteriophage	UNKNOWN	25.19	25.19	36701.73	36701.727	1199.094018	0.212962963	2757.916241	44008821.3
20341	2020_10_09_KR_KR_Analysis_2_WV_Corrected_2021_01_20.xls	2020	10	9	10/9/2020	44113	47	E6	I(H)	FplusBacteriophage	UNKNOWN	25.115	25.115	38508.02	38508.02	1199.094018	0.212962963	2757.916241	46174736.43
20342	2020_10_09_KR_KR_Analysis_2_WV_Corrected_2021_01_20.xls	2020	10	9	10/9/2020	44113	47	E4	I(H)	Nucleocapsid	UNKNOWN	28.766	28.766	200.26	200.261	1199.094018	0.212962963	2757.916241	240131.7671
20343	2020_10_09_KR_KR_Analysis_2_WV_Corrected_2021_01_20.xls	2020	10	9	10/9/2020	44113	47	E5	I(H)	Nucleocapsid	UNKNOWN	29.188	29.188	151.07	151.068	1199.094018	0.212962963	2757.916241	181144.7351
20344	2020_10_09_KR_KR_Analysis_2_WV_Corrected_2021_01_20.xls	2020	10	9	10/9/2020	44113	47	E6	I(H)	Nucleocapsid	UNKNOWN	29.27	29.27	143.04	143.04	1199.094018	0.212962963	2757.916241	171518.4083
20345	2020_10_10_KR_KR_Analysis_2021_01_19.xls	2020	10	10	10/10/2020	44114	48	E4	I(H)	Bovine_Coronavirus	UNKNOWN	27.199	27.199	6813.69	6813.686	1187.606142	0.23	2731.494127	8091975.343
20346	2020_10_10_KR_KR_Analysis_2021_01_19.xls	2020	10	10	10/10/2020	44114	48	E5	I(H)	Bovine_Coronavirus	UNKNOWN	27.124	27.124	7162.25	7162.245	1187.606142	0.23	2731.494127	8505926.153
20347	2020_10_10_KR_KR_Analysis_2021_01_19.xls	2020	10	10	10/10/2020	44114	48	E6	I(H)	Bovine_Coronavirus	UNKNOWN	26.756	26.756	9160.31	9160.313	1187.606142	0.23	2731.494127	10878843.98
20348	2020_10_10_KR_KR_Analysis_2021_01_19.xls	2020	10	10	10/10/2020	44114	48	E4	I(H)	Envelope	UNKNOWN	-	NA	33.95	NA	1187.606142	0.23	2731.494127	NA
20349	2020_10_10_KR_KR_Analysis_2021_01_19.xls	2020	10	10	10/10/2020	44114	48	E5	I(H)	Envelope	UNKNOWN	-	NA	36.74	NA	1187.606142	0.23	2731.494127	NA
20350	2020_10_10_KR_KR_Analysis_2021_01_19.xls	2020	10	10	10/10/2020	44114	48	E6	I(H)	Envelope	UNKNOWN	-	NA	44.63	NA	1187.606142	0.23	2731.494127	NA
20351	2020_10_10_KR_KR_Analysis_2021_01_19.xls	2020	10	10	10/10/2020	44114	48	E4	I(H)	FplusBacteriophage	UNKNOWN	26.899	26.899	9613.06	9613.063	1187.606142	0.23	2731.494127	11416532.66
20352	2020_10_10_KR_KR_Analysis_2021_01_19.xls	2020	10	10	10/10/2020	44114	48	E5	I(H)	FplusBacteriophage	UNKNOWN	27.113	27.113	8140.84	8140.838	1187.606142	0.23	2731.494127	9668109.21
20353	2020_10_10_KR_KR_Analysis_2021_01_19.xls	2020	10	10	10/10/2020	44114	48	E6	I(H)	FplusBacteriophage	UNKNOWN	26.431	26.431	13821.66	13821.659	1187.606142	0.23	2731.494127	16414687.12
20354	2020_10_10_KR_KR_Analysis_2021_01_19.xls	2020	10	10	10/10/2020	44114	48	E4	I(H)	Nucleocapsid	UNKNOWN	29.419	29.419	83.48	83.483	1187.606142	0.23	2731.494127	99144.92355
20355	2020_10_10_KR_KR_Analysis_2021_01_19.xls	2020	10	10	10/10/2020	44114	48	E5	I(H)	Nucleocapsid	UNKNOWN	29.327	29.327	88.62	88.62	1187.606142	0.23	2731.494127	105245.6563
20356	2020_10_10_KR_KR_Analysis_2021_01_19.xls	2020	10	10	10/10/2020	44114	48	E6	I(H)	Nucleocapsid	UNKNOWN	29.018	29.018	108.09	108.09	1187.606142	0.23	2731.494127	128368.3479
20357	2020_10_11_KR_KR_Analysis_2021_01_19.xls	2020	10	11	10/11/2020	44115	49	D4	I(H)	Bovine_Coronavirus	UNKNOWN	28.253	28.253	5640.31	5640.307	1131.442795	0.209090909	2602.318429	6381684.717
20358	2020_10_11_KR_KR_Analysis_2021_01_19.xls	2020	10	11	10/11/2020	44115	49	D5	I(H)	Bovine_Coronavirus	UNKNOWN	27.862	27.862	7410.52	7410.522	1131.442795	0.209090909	2602.318429	8384581.724
20359	2020_10_11_KR_KR_Analysis_2021_01_19.xls	2020	10	11	10/11/2020	44115	49	D6	I(H)	Bovine_Coronavirus	UNKNOWN	28.482	28.482	4807.38	4807.381	1131.442795	0.209090909	2602.318429	5439276.595
20360	2020_10_11_KR_KR_Analysis_2021_01_19.xls	2020	10	11	10/11/2020	44115	49	D4	I(H)	Envelope	UNKNOWN	28.579	28.579	253.34	253.34	1131.442795	0.209090909	2602.318429	286639.7177
20361	2020_10_11_KR_KR_Analysis_2021_01_19.xls	2020	10	11	10/11/2020	44115	49	D5	I(H)	Envelope	UNKNOWN	28.573	28.573	254.42	254.42	1131.442795	0.209090909	2602.318429	287861.6759
20362	2020_10_11_KR_KR_Analysis_2021_01_19.xls	2020	10	11	10/11/2020	44115	49	D6	I(H)	Envelope	UNKNOWN	28.734	28.734	227.96	227.961	1131.442795	0.209090909	2602.318429	257924.831
20363	2020_10_11_KR_KR_Analysis_2021_01_19.xls	2020	10	11	10/11/2020	44115	49	D4	I(H)	FplusBacteriophage	UNKNOWN	25.345	25.345	24205.33	24205.332	1131.442795	0.209090909	2602.318429	27386948.49
20364	2020_10_11_KR_KR_Analysis_2021_01_19.xls	2020	10	11	10/11/2020	44115	49	D5	I(H)	FplusBacteriophage	UNKNOWN	24.761	24.761	34601.5	34601.496	1131.442795	0.209090909	2602.318429	39149613.35
20365	2020_10_11_KR_KR_Analysis_2021_01_19.xls	2020	10	11	10/11/2020	44115	49	D6	I(H)	FplusBacteriophage	UNKNOWN	25.826	25.826	18049.04	18049.035	1131.442795	0.209090909	2602.318429	20421450.61
20366	2020_10_11_KR_KR_Analysis_2021_01_19.xls	2020	10	11	10/11/2020	44115	49	D4	I(H)	Nucleocapsid	UNKNOWN	28.17	28.17	394.57	394.574	1131.442795	0.209090909	2602.318429	446437.9094
20367	2020_10_11_KR_KR_Analysis_2021_01_19.xls	2020	10	11	10/11/2020	44115	49	D5	I(H)	Nucleocapsid	UNKNOWN	28.202	28.202	386.19	386.187	1131.442795	0.209090909	2602.318429	436948.4987
20368	2020_10_11_KR_KR_Analysis_2021_01_19.xls	2020	10	11	10/11/2020	44115	49	D6	I(H)	Nucleocapsid	UNKNOWN	28.428	28.428	332.24	332.24	1131.442795	0.209090909	2602.318429	375910.5542
20369	2020_10_12_KR_KR_Analysis_2021_01_19.xls	2020	10	12	10/12/2020	44116	50	E4	I(H)	Bovine_Coronavirus	UNKNOWN	28.179	28.179	8070.25	8070.247	1177.209229	0.219047619	2707.581227	9500369.249
20370	2020_10_12_KR_KR_Analysis_2021_01_19.xls	2020	10	12	10/12/2020	44116	50	E5	I(H)	Bovine_Coronavirus	UNKNOWN	28.468	28.468	6606.48	6606.479	1177.209229	0.219047619	2707.581227	7777208.05
20371	2020_10_12_KR_KR_Analysis_2021_01_19.xls	2020	10	12	10/12/2020	44116	50	E6	I(H)	Bovine_Coronavirus	UNKNOWN	28.034	28.034	8923.54	8923.536	1177.209229	0.219047619	2707.581227	10504868.93
20372	2020_10_12_KR_KR_Analysis_2021_01_19.xls	2020	10	12	10/12/2020	44116	50	E4	I(H)	Envelope	UNKNOWN	26.805	26.805	1066.13	1066.127	1177.209229	0.219047619	2707.581227	1255054.544
20373	2020_10_12_KR_KR_Analysis_2021_01_19.xls	2020	10	12	10/12/2020	44116	50	E5	I(H)	Envelope	UNKNOWN	26.845	26.845	1036.3	1036.304	1177.209229	0.219047619	2707.581227	1219946.633
20374	2020_10_12_KR_KR_Analysis_2021_01_19.xls	2020	10	12	10/12/2020	44116	50	E6	I(H)	Envelope	UNKNOWN	26.673	26.673	1168.74	1168.735	1177.209229	0.219047619	2707.581227	1375845.628
20375	2020_10_12_KR_KR_Analysis_2021_01_19.xls	2020	10	12	10/12/2020	44116	50	E4	I(H)	FplusBacteriophage	UNKNOWN	23.87	23.87	70153.28	70153.281	1177.209229	0.219047619	2707.581227	82585089.84
20376	2020_10_12_KR_KR_Analysis_2021_01_19.xls	2020	10	12	10/12/2020	44116	50	E5	I(H)	FplusBacteriophage	UNKNOWN	24.37	24.37	50276.15	50276.152	1177.209229	0.219047619	2707.581227	59185550.13
20377	2020_10_12_KR_KR_Analysis_2021_01_19.xls	2020	10	12	10/12/2020	44116	50	E6	I(H)	FplusBacteriophage	UNKNOWN	24.247	24.247	54563.3	54563.297	1177.209229	0.219047619	2707.581227	64232416.79
20378	2020_10_12_KR_KR_Analysis_2021_01_19.xls	2020	10	12	10/12/2020	44116	50	E4	I(H)	Nucleocapsid	UNKNOWN	25.828	25.828	1888.05	1888.05	1177.209229	0.219047619	2707.581227	2222629.885
20379	2020_10_12_KR_KR_Analysis_2021_01_19.xls	2020	10	12	10/12/2020	44116	50	E5	I(H)	Nucleocapsid	UNKNOWN	25.927	25.927	1770.01	1770.011	1177.209229	0.219047619	2707.581227	2083673.285
20380	2020_10_12_KR_KR_Analysis_2021_01_19.xls	2020	10	12	10/12/2020	44116	50	E6	I(H)	Nucleocapsid	UNKNOWN	26.118	26.118	1562.63	1562.628	1177.209229	0.219047619	2707.581227	1839540.103
20381	2020_10_13_KR_KR_Analysis_2021_01_19.xls	2020	10	13	10/13/2020	44117	51	E4	I(H)	Bovine_Coronavirus	UNKNOWN	27.979	27.979	7650.89	7650.894	1259.243996	0.209090909	2896.26119	9634342.334
20382	2020_10_13_KR_KR_Analysis_2021_01_19.xls	2020	10	13	10/13/2020	44117	51	E5	I(H)	Bovine_Coronavirus	UNKNOWN	27.911	27.911	8031.06	8031.061	1259.243996	0.209090909	2896.26119	10113065.35
20383	2020_10_13_KR_KR_Analysis_2021_01_19.xls	2020	10	13	10/13/2020	44117	51	E6	I(H)	Bovine_Coronavirus	UNKNOWN	27.684	27.684	9450.24	9450.236	1259.243996	0.209090909	2896.26119	11900152.94
20384	2020_10_13_KR_KR_Analysis_2021_01_19.xls	2020	10	13	10/13/2020	44117	51	E4	I(H)	Envelope	UNKNOWN	31.734	31.734	47.02	47.024	1259.243996	0.209090909	2896.26119	59214.68967
20385	2020_10_13_KR_KR_Analysis_2021_01_19.xls	2020	10	13	10/13/2020	44117	51	E5	I(H)	Envelope	UNKNOWN	31.34	31.34	61.71	61.713	1259.243996	0.209090909	2896.26119	77711.72473
20386	2020_10_13_KR_KR_Analysis_2021_01_19.xls	2020	10	13	10/13/2020	44117	51	E6	I(H)	Envelope	UNKNOWN	31.059	31.059	74.88	74.879	1259.243996	0.209090909	2896.26119	94290.93118
20387	2020_10_13_KR_KR_Analysis_2021_01_19.xls	2020	10	13	10/13/2020	44117	51	E4	I(H)	FplusBacteriophage	UNKNOWN	25.861	25.861	24507.68	24507.682	1259.243996	0.209090909	2896.26119	30861151.41
20388	2020_10_13_KR_KR_Analysis_2021_01_19.xls	2020	10	13	10/13/2020	44117	51	E5	I(H)	FplusBacteriophage	UNKNOWN	25.875	25.875	24271.32	24271.316	1259.243996	0.209090909	2896.26119	30563508.95
20389	2020_10_13_KR_KR_Analysis_2021_01_19.xls	2020	10	13	10/13/2020	44117	51	E6	I(H)	FplusBacteriophage	UNKNOWN	25.571	25.571	30030.02	30030.02	1259.243996	0.209090909	2896.26119	37815122.38
20390	2020_10_13_KR_KR_Analysis_2021_01_19.xls	2020	10	13	10/13/2020	44117	51	E4	I(H)	Nucleocapsid	UNKNOWN	30.28	30.28	110.51	110.51	1259.243996	0.209090909	2896.26119	139159.054
20391	2020_10_13_KR_KR_Analysis_2021_01_19.xls	2020	10	13	10/13/2020	44117	51	E5	I(H)	Nucleocapsid	UNKNOWN	30.069	30.069	127.96	127.959	1259.243996	0.209090909	2896.26119	161131.6025
20392	2020_10_13_KR_KR_Analysis_2021_01_19.xls	2020	10	13	10/13/2020	44117	51	E6	I(H)	Nucleocapsid	UNKNOWN	30.323	30.323	107.23	107.233	1259.243996	0.209090909	2896.26119	135032.5114
20393	2020_10_14_KR_KR_Analysis_2021_01_19.xls	2020	10	14	10/14/2020	44118	52	E4	I(H)	Bovine_Coronavirus	UNKNOWN	27.312	27.312	7225.63	7225.626	1096.649128	0.232323232	2522.292994	7923976.452
20394	2020_10_14_KR_KR_Analysis_2021_01_19.xls	2020	10	14	10/14/2020	44118	52	E5	I(H)	Bovine_Coronavirus	UNKNOWN	27.188	27.188	7859.01	7859.012	1096.649128	0.232323232	2522.292994	8618578.657
20395	2020_10_14_KR_KR_Analysis_2021_01_19.xls	2020	10	14	10/14/2020	44118	52	E6	I(H)	Bovine_Coronavirus	UNKNOWN	27.496	27.496	6385.85	6385.849	1096.649128	0.232323232	2522.292994	7003035.737
20396	2020_10_14_KR_KR_Analysis_2021_01_19.xls	2020	10	14	10/14/2020	44118	52	E4	I(H)	Envelope	UNKNOWN	-	NA	9.79	NA	1096.649128	0.232323232	2522.292994	NA
20397	2020_10_14_KR_KR_Analysis_2021_01_19.xls	2020	10	14	10/14/2020	44118	52	E5	I(H)	Envelope	UNKNOWN	-	NA	4.43	NA	1096.649128	0.232323232	2522.292994	NA
20398	2020_10_14_KR_KR_Analysis_2021_01_19.xls	2020	10	14	10/14/2020	44118	52	E6	I(H)	Envelope	UNKNOWN	-	NA	0.98	NA	1096.649128	0.232323232	2522.292994	NA
20399	2020_10_14_KR_KR_Analysis_2021_01_19.xls	2020	10	14	10/14/2020	44118	52	E4	I(H)	FplusBacteriophage	UNKNOWN	25.901	25.901	16649.53	16649.527	1096.649128	0.232323232	2522.292994	18258689.27
20400	2020_10_14_KR_KR_Analysis_2021_01_19.xls	2020	10	14	10/14/2020	44118	52	E5	I(H)	FplusBacteriophage	UNKNOWN	25.617	25.617	20083.1	20083.096	1096.649128	0.232323232	2522.292994	22024109.72
20401	2020_10_14_KR_KR_Analysis_2021_01_19.xls	2020	10	14	10/14/2020	44118	52	E6	I(H)	FplusBacteriophage	UNKNOWN	25.846	25.846	17274.82	17274.82	1096.649128	0.232323232	2522.292994	18944416.29
20402	2020_10_14_KR_KR_Analysis_2021_01_19.xls	2020	10	14	10/14/2020	44118	52	E4	I(H)	Nucleocapsid	UNKNOWN	-	NA	52.49	NA	1096.649128	0.232323232	2522.292994	NA
20403	2020_10_14_KR_KR_Analysis_2021_01_19.xls	2020	10	14	10/14/2020	44118	52	E5	I(H)	Nucleocapsid	UNKNOWN	-	NA	49.51	NA	1096.649128	0.232323232	2522.292994	NA
20404	2020_10_14_KR_KR_Analysis_2021_01_19.xls	2020	10	14	10/14/2020	44118	52	E6	I(H)	Nucleocapsid	UNKNOWN	-	NA	48.48	NA	1096.649128	0.232323232	2522.292994	NA
20405	2020_10_15_ADF_KR_Analysis_2021_01_18.xls	2020	10	15	10/15/2020	44119	53	E4	I(H)	Bovine_Coronavirus	UNKNOWN	27.775	27.775	9988.7	9988.703	1382.700876	0.182539683	3180.212014	13811388.39
20406	2020_10_15_ADF_KR_Analysis_2021_01_18.xls	2020	10	15	10/15/2020	44119	53	E5	I(H)	Bovine_Coronavirus	UNKNOWN	27.997	27.997	8609.75	8609.746	1382.700876	0.182539683	3180.212014	11904703.34
20407	2020_10_15_ADF_KR_Analysis_2021_01_18.xls	2020	10	15	10/15/2020	44119	53	E6	I(H)	Bovine_Coronavirus	UNKNOWN	27.949	27.949	8886.49	8886.492	1382.700876	0.182539683	3180.212014	12287360.27
20408	2020_10_15_ADF_KR_Analysis_2021_01_18.xls	2020	10	15	10/15/2020	44119	53	E4	I(H)	Envelope	UNKNOWN	33.266	33.266	10.07	10.074	1382.700876	0.182539683	3180.212014	13929.32862
20409	2020_10_15_ADF_KR_Analysis_2021_01_18.xls	2020	10	15	10/15/2020	44119	53	E5	I(H)	Envelope	UNKNOWN	31.979	31.979	23.67	23.669	1382.700876	0.182539683	3180.212014	32727.14703
20410	2020_10_15_ADF_KR_Analysis_2021_01_18.xls	2020	10	15	10/15/2020	44119	53	E6	I(H)	Envelope	UNKNOWN	32.724	32.724	14.43	14.434	1382.700876	0.182539683	3180.212014	19957.90444
20411	2020_10_15_ADF_KR_Analysis_2021_01_18.xls	2020	10	15	10/15/2020	44119	53	E4	I(H)	FplusBacteriophage	UNKNOWN	25.496	25.496	24556.73	24556.732	1382.700876	0.182539683	3180.212014	33954614.85
20412	2020_10_15_ADF_KR_Analysis_2021_01_18.xls	2020	10	15	10/15/2020	44119	53	E5	I(H)	FplusBacteriophage	UNKNOWN	25.712	25.712	21443.64	21443.641	1382.700876	0.182539683	3180.212014	29650141.2
20413	2020_10_15_ADF_KR_Analysis_2021_01_18.xls	2020	10	15	10/15/2020	44119	53	E6	I(H)	FplusBacteriophage	UNKNOWN	25.704	25.704	21552.08	21552.076	1382.700876	0.182539683	3180.212014	29800074.36
20414	2020_10_15_ADF_KR_Analysis_2021_01_18.xls	2020	10	15	10/15/2020	44119	53	E4	I(H)	Nucleocapsid	UNKNOWN	31.561	31.561	37.75	37.748	1382.700876	0.182539683	3180.212014	52194.19267
20415	2020_10_15_ADF_KR_Analysis_2021_01_18.xls	2020	10	15	10/15/2020	44119	53	E5	I(H)	Nucleocapsid	UNKNOWN	31.975	31.975	28.61	28.607	1382.700876	0.182539683	3180.212014	39554.92396
20416	2020_10_15_ADF_KR_Analysis_2021_01_18.xls	2020	10	15	10/15/2020	44119	53	E6	I(H)	Nucleocapsid	UNKNOWN	31.741	31.741	33.47	33.468	1382.700876	0.182539683	3180.212014	46276.23292
20417	2020_10_16_JL_KR_Analysis_2021_01_18.xls	2020	10	16	10/16/2020	44120	54	E4	I(H)	Bovine_Coronavirus	UNKNOWN	27.049	27.049	15690.86	15690.856	1054.970708	0.244680851	2426.432628	16553393.46
20418	2020_10_16_JL_KR_Analysis_2021_01_18.xls	2020	10	16	10/16/2020	44120	54	E5	I(H)	Bovine_Coronavirus	UNKNOWN	27.955	27.955	8471.95	8471.954	1054.970708	0.244680851	2426.432628	8937663.31
20419	2020_10_16_JL_KR_Analysis_2021_01_18.xls	2020	10	16	10/16/2020	44120	54	E6	I(H)	Bovine_Coronavirus	UNKNOWN	27.997	27.997	8232.99	8232.985	1054.970708	0.244680851	2426.432628	8685558.014
20420	2020_10_16_JL_KR_Analysis_2021_01_18.xls	2020	10	16	10/16/2020	44120	54	E4	I(H)	Envelope	UNKNOWN	32.311	32.311	11.49	11.49	1054.970708	0.244680851	2426.432628	12121.61343
20421	2020_10_16_JL_KR_Analysis_2021_01_18.xls	2020	10	16	10/16/2020	44120	54	E5	I(H)	Envelope	UNKNOWN	31.959	31.959	14.78	14.778	1054.970708	0.244680851	2426.432628	15590.35712
20422	2020_10_16_JL_KR_Analysis_2021_01_18.xls	2020	10	16	10/16/2020	44120	54	E6	I(H)	Envelope	UNKNOWN	31.792	31.792	16.65	16.646	1054.970708	0.244680851	2426.432628	17561.04241
20423	2020_10_16_JL_KR_Analysis_2021_01_18.xls	2020	10	16	10/16/2020	44120	54	E4	I(H)	FplusBacteriophage	UNKNOWN	24.587	24.587	48102.25	48102.25	1054.970708	0.244680851	2426.432628	50746464.74
20424	2020_10_16_JL_KR_Analysis_2021_01_18.xls	2020	10	16	10/16/2020	44120	54	E5	I(H)	FplusBacteriophage	UNKNOWN	25.223	25.223	31686.34	31686.338	1054.970708	0.244680851	2426.432628	33428158.43
20425	2020_10_16_JL_KR_Analysis_2021_01_18.xls	2020	10	16	10/16/2020	44120	54	E6	I(H)	FplusBacteriophage	UNKNOWN	25.189	25.189	32386.76	32386.756	1054.970708	0.244680851	2426.432628	34167078.91
20426	2020_10_16_JL_KR_Analysis_2021_01_18.xls	2020	10	16	10/16/2020	44120	54	E4	I(H)	Nucleocapsid	UNKNOWN	30.7	30.7	40.54	40.535	1054.970708	0.244680851	2426.432628	42763.23765
20427	2020_10_16_JL_KR_Analysis_2021_01_18.xls	2020	10	16	10/16/2020	44120	54	E5	I(H)	Nucleocapsid	UNKNOWN	31.996	31.996	16.28	16.281	1054.970708	0.244680851	2426.432628	17175.9781
20428	2020_10_16_JL_KR_Analysis_2021_01_18.xls	2020	10	16	10/16/2020	44120	54	E6	I(H)	Nucleocapsid	UNKNOWN	31.15	31.15	29.53	29.526	1054.970708	0.244680851	2426.432628	31149.06512
20429	2020_10_17_JL_KR_Analysis_2021_01_18.xls	2020	10	17	10/17/2020	44121	55	E4	I(H)	Bovine_Coronavirus	UNKNOWN	28.664	28.664	11262.14	11262.138	1352.501545	0.198275862	3110.753553	15232059.05
20430	2020_10_17_JL_KR_Analysis_2021_01_18.xls	2020	10	17	10/17/2020	44121	55	E5	I(H)	Bovine_Coronavirus	UNKNOWN	28.686	28.686	11107.61	11107.611	1352.501545	0.198275862	3110.753553	15023061.04
20431	2020_10_17_JL_KR_Analysis_2021_01_18.xls	2020	10	17	10/17/2020	44121	55	E6	I(H)	Bovine_Coronavirus	UNKNOWN	28.692	28.692	11064.18	11064.175	1352.501545	0.198275862	3110.753553	14964313.78
20432	2020_10_17_JL_KR_Analysis_2021_01_18.xls	2020	10	17	10/17/2020	44121	55	E4	I(H)	Envelope	UNKNOWN	33.617	33.617	14.85	14.847	1352.501545	0.198275862	3110.753553	20080.59044
20433	2020_10_17_JL_KR_Analysis_2021_01_18.xls	2020	10	17	10/17/2020	44121	55	E5	I(H)	Envelope	UNKNOWN	-	NA	21.68	NA	1352.501545	0.198275862	3110.753553	NA
20434	2020_10_17_JL_KR_Analysis_2021_01_18.xls	2020	10	17	10/17/2020	44121	55	E6	I(H)	Envelope	UNKNOWN	31.999	31.999	41.46	41.455	1352.501545	0.198275862	3110.753553	56067.95155
20435	2020_10_17_JL_KR_Analysis_2021_01_18.xls	2020	10	17	10/17/2020	44121	55	E4	I(H)	FplusBacteriophage	UNKNOWN	26.033	26.033	28332.34	28332.336	1352.501545	0.198275862	3110.753553	38319528.21
20436	2020_10_17_JL_KR_Analysis_2021_01_18.xls	2020	10	17	10/17/2020	44121	55	E5	I(H)	FplusBacteriophage	UNKNOWN	25.895	25.895	30880.73	30880.725	1352.501545	0.198275862	3110.753553	41766228.27
20437	2020_10_17_JL_KR_Analysis_2021_01_18.xls	2020	10	17	10/17/2020	44121	55	E6	I(H)	FplusBacteriophage	UNKNOWN	26.106	26.106	27055.55	27055.547	1352.501545	0.198275862	3110.753553	36592669.12
20438	2020_10_17_JL_KR_Analysis_2021_01_18.xls	2020	10	17	10/17/2020	44121	55	E4	I(H)	Nucleocapsid	UNKNOWN	-	NA	50.04	NA	1352.501545	0.198275862	3110.753553	NA
20439	2020_10_17_JL_KR_Analysis_2021_01_18.xls	2020	10	17	10/17/2020	44121	55	E5	I(H)	Nucleocapsid	UNKNOWN	-	NA	82.59	NA	1352.501545	0.198275862	3110.753553	NA
20440	2020_10_17_JL_KR_Analysis_2021_01_18.xls	2020	10	17	10/17/2020	44121	55	E6	I(H)	Nucleocapsid	UNKNOWN	-	NA	89.16	NA	1352.501545	0.198275862	3110.753553	NA
20441	2020_10_18_JL_KR_Analysis_2021_01_18.xls	2020	10	18	10/18/2020	44122	56	E4	I(H)	Bovine_Coronavirus	UNKNOWN	28.462	28.462	10374.5	10374.499	1101.284457	0.234693878	2532.954252	11425274.5
20442	2020_10_18_JL_KR_Analysis_2021_01_18.xls	2020	10	18	10/18/2020	44122	56	E5	I(H)	Bovine_Coronavirus	UNKNOWN	28.605	28.605	9461.92	9461.923	1101.284457	0.234693878	2532.954252	10420268.73
20443	2020_10_18_JL_KR_Analysis_2021_01_18.xls	2020	10	18	10/18/2020	44122	56	E6	I(H)	Bovine_Coronavirus	UNKNOWN	28.665	28.665	9102.13	9102.128	1101.284457	0.234693878	2532.954252	10024032.09
20444	2020_10_18_JL_KR_Analysis_2021_01_18.xls	2020	10	18	10/18/2020	44122	56	E4	I(H)	Envelope	UNKNOWN	33.488	33.488	21.17	21.172	1101.284457	0.234693878	2532.954252	23316.39452
20445	2020_10_18_JL_KR_Analysis_2021_01_18.xls	2020	10	18	10/18/2020	44122	56	E5	I(H)	Envelope	UNKNOWN	33.72	33.72	18.27	18.274	1101.284457	0.234693878	2532.954252	20124.87217
20446	2020_10_18_JL_KR_Analysis_2021_01_18.xls	2020	10	18	10/18/2020	44122	56	E6	I(H)	Envelope	UNKNOWN	32.759	32.759	33.65	33.647	1101.284457	0.234693878	2532.954252	37054.91812
20447	2020_10_18_JL_KR_Analysis_2021_01_18.xls	2020	10	18	10/18/2020	44122	56	E4	I(H)	FplusBacteriophage	UNKNOWN	24.852	24.852	52735.79	52735.789	1101.284457	0.234693878	2532.954252	58077104.75
20448	2020_10_18_JL_KR_Analysis_2021_01_18.xls	2020	10	18	10/18/2020	44122	56	E5	I(H)	FplusBacteriophage	UNKNOWN	24.954	24.954	49733.9	49733.898	1101.284457	0.234693878	2532.954252	54771168.85
20449	2020_10_18_JL_KR_Analysis_2021_01_18.xls	2020	10	18	10/18/2020	44122	56	E6	I(H)	FplusBacteriophage	UNKNOWN	24.933	24.933	50338.16	50338.164	1101.284457	0.234693878	2532.954252	55436637.61
20450	2020_10_18_JL_KR_Analysis_2021_01_18.xls	2020	10	18	10/18/2020	44122	56	E4	I(H)	Nucleocapsid	UNKNOWN	31.793	31.793	63.75	63.75	1101.284457	0.234693878	2532.954252	70206.88413
20451	2020_10_18_JL_KR_Analysis_2021_01_18.xls	2020	10	18	10/18/2020	44122	56	E5	I(H)	Nucleocapsid	UNKNOWN	32.454	32.454	42.06	42.062	1101.284457	0.234693878	2532.954252	46322.22683
20452	2020_10_18_JL_KR_Analysis_2021_01_18.xls	2020	10	18	10/18/2020	44122	56	E6	I(H)	Nucleocapsid	UNKNOWN	32.285	32.285	46.77	46.772	1101.284457	0.234693878	2532.954252	51509.27662
20453	2020_10_19_JL_KR_Analysis_2021_01_18.xls	2020	10	19	10/19/2020	44123	57	E4	I(H)	Bovine_Coronavirus	UNKNOWN	28.587	28.587	6466.41	6466.412	1258.675873	0.219047619	2894.954508	8139116.769
20454	2020_10_19_JL_KR_Analysis_2021_01_18.xls	2020	10	19	10/19/2020	44123	57	E5	I(H)	Bovine_Coronavirus	UNKNOWN	28.605	28.605	6386.17	6386.169	1258.675873	0.219047619	2894.954508	8038116.841
20455	2020_10_19_JL_KR_Analysis_2021_01_18.xls	2020	10	19	10/19/2020	44123	57	E6	I(H)	Bovine_Coronavirus	UNKNOWN	28.51	28.51	6815.01	6815.006	1258.675873	0.219047619	2894.954508	8577883.627
20456	2020_10_19_JL_KR_Analysis_2021_01_18.xls	2020	10	19	10/19/2020	44123	57	E4	I(H)	Envelope	UNKNOWN	31.92	31.92	18.02	18.02	1258.675873	0.219047619	2894.954508	22681.33923
20457	2020_10_19_JL_KR_Analysis_2021_01_18.xls	2020	10	19	10/19/2020	44123	57	E5	I(H)	Envelope	UNKNOWN	31.18	31.18	31.24	31.244	1258.675873	0.219047619	2894.954508	39326.06898
20458	2020_10_19_JL_KR_Analysis_2021_01_18.xls	2020	10	19	10/19/2020	44123	57	E6	I(H)	Envelope	UNKNOWN	31.962	31.962	17.46	17.462	1258.675873	0.219047619	2894.954508	21978.99809
20459	2020_10_19_JL_KR_Analysis_2021_01_18.xls	2020	10	19	10/19/2020	44123	57	E4	I(H)	FplusBacteriophage	UNKNOWN	24.664	24.664	34941.16	34941.156	1258.675873	0.219047619	2894.954508	43979590.03
20460	2020_10_19_JL_KR_Analysis_2021_01_18.xls	2020	10	19	10/19/2020	44123	57	E5	I(H)	FplusBacteriophage	UNKNOWN	24.612	24.612	36155.43	36155.426	1258.675873	0.219047619	2894.954508	45507962.38
20461	2020_10_19_JL_KR_Analysis_2021_01_18.xls	2020	10	19	10/19/2020	44123	57	E6	I(H)	FplusBacteriophage	UNKNOWN	24.485	24.485	39308.53	39308.527	1258.675873	0.219047619	2894.954508	49476694.54
20462	2020_10_19_JL_KR_Analysis_2021_01_18.xls	2020	10	19	10/19/2020	44123	57	E4	I(H)	Nucleocapsid	UNKNOWN	31.06	31.06	52.87	52.872	1258.675873	0.219047619	2894.954508	66548.71076
20463	2020_10_19_JL_KR_Analysis_2021_01_18.xls	2020	10	19	10/19/2020	44123	57	E5	I(H)	Nucleocapsid	UNKNOWN	30.681	30.681	69.49	69.486	1258.675873	0.219047619	2894.954508	87460.35171
20464	2020_10_19_JL_KR_Analysis_2021_01_18.xls	2020	10	19	10/19/2020	44123	57	E6	I(H)	Nucleocapsid	UNKNOWN	31.112	31.112	50.95	50.945	1258.675873	0.219047619	2894.954508	64123.24235
20465	2020_10_20_JL_KR_Analysis_2021_01_18.xls	2020	10	20	10/20/2020	44124	58	E4	I(H)	Bovine_Coronavirus	UNKNOWN	28.918	28.918	5743.29	5743.293	1462.273348	0.191666667	3363.2287	8398264.284
20466	2020_10_20_JL_KR_Analysis_2021_01_18.xls	2020	10	20	10/20/2020	44124	58	E5	I(H)	Bovine_Coronavirus	UNKNOWN	28.953	28.953	5613.68	5613.68	1462.273348	0.191666667	3363.2287	8208734.648
20467	2020_10_20_JL_KR_Analysis_2021_01_18.xls	2020	10	20	10/20/2020	44124	58	E6	I(H)	Bovine_Coronavirus	UNKNOWN	29.148	29.148	4929.11	4929.107	1462.273348	0.191666667	3363.2287	7207701.796
20468	2020_10_20_JL_KR_Analysis_2021_01_18.xls	2020	10	20	10/20/2020	44124	58	E4	I(H)	Envelope	UNKNOWN	28.432	28.432	219.92	219.92	1462.273348	0.191666667	3363.2287	321583.1547
20469	2020_10_20_JL_KR_Analysis_2021_01_18.xls	2020	10	20	10/20/2020	44124	58	E5	I(H)	Envelope	UNKNOWN	28.163	28.163	260.69	260.693	1462.273348	0.191666667	3363.2287	381204.4259
20470	2020_10_20_JL_KR_Analysis_2021_01_18.xls	2020	10	20	10/20/2020	44124	58	E6	I(H)	Envelope	UNKNOWN	28.467	28.467	215.1	215.099	1462.273348	0.191666667	3363.2287	314533.5349
20471	2020_10_20_JL_KR_Analysis_2021_01_18.xls	2020	10	20	10/20/2020	44124	58	E4	I(H)	FplusBacteriophage	UNKNOWN	24.973	24.973	43789.02	43789.023	1462.273348	0.191666667	3363.2287	64031521.27
20472	2020_10_20_JL_KR_Analysis_2021_01_18.xls	2020	10	20	10/20/2020	44124	58	E5	I(H)	FplusBacteriophage	UNKNOWN	25.152	25.152	38574.41	38574.406	1462.273348	0.191666667	3363.2287	56406325.81
20473	2020_10_20_JL_KR_Analysis_2021_01_18.xls	2020	10	20	10/20/2020	44124	58	E6	I(H)	FplusBacteriophage	UNKNOWN	24.944	24.944	44705.06	44705.055	1462.273348	0.191666667	3363.2287	65371010.45
20474	2020_10_20_JL_KR_Analysis_2021_01_18.xls	2020	10	20	10/20/2020	44124	58	E4	I(H)	Nucleocapsid	UNKNOWN	27.514	27.514	408.27	408.265	1462.273348	0.191666667	3363.2287	596995.0284
20475	2020_10_20_JL_KR_Analysis_2021_01_18.xls	2020	10	20	10/20/2020	44124	58	E5	I(H)	Nucleocapsid	UNKNOWN	27.526	27.526	404.94	404.938	1462.273348	0.191666667	3363.2287	592130.045
20476	2020_10_20_JL_KR_Analysis_2021_01_18.xls	2020	10	20	10/20/2020	44124	58	E6	I(H)	Nucleocapsid	UNKNOWN	27.561	27.561	395.64	395.639	1462.273348	0.191666667	3363.2287	578532.3651
20477	2020_10_21_JL_KR_Analysis_2021_01_18.xls	2020	10	21	10/21/2020	44125	59	E4	I(H)	Bovine_Coronavirus	UNKNOWN	27.536	27.536	9577.1	9577.104	1237.186285	0.193277311	2845.528455	11848661.72
20478	2020_10_21_JL_KR_Analysis_2021_01_18.xls	2020	10	21	10/21/2020	44125	59	E5	I(H)	Bovine_Coronavirus	UNKNOWN	27.656	27.656	8813.38	8813.383	1237.186285	0.193277311	2845.528455	10903796.57
20479	2020_10_21_JL_KR_Analysis_2021_01_18.xls	2020	10	21	10/21/2020	44125	59	E6	I(H)	Bovine_Coronavirus	UNKNOWN	27.604	27.604	9133.35	9133.345	1237.186285	0.193277311	2845.528455	11299649.17
20480	2020_10_21_JL_KR_Analysis_2021_01_18.xls	2020	10	21	10/21/2020	44125	59	E4	I(H)	Envelope	UNKNOWN	32.701	32.701	27.9	27.899	1237.186285	0.193277311	2845.528455	34516.26017
20481	2020_10_21_JL_KR_Analysis_2021_01_18.xls	2020	10	21	10/21/2020	44125	59	E5	I(H)	Envelope	UNKNOWN	33.26	33.26	19.37	19.365	1237.186285	0.193277311	2845.528455	23958.11241
20482	2020_10_21_JL_KR_Analysis_2021_01_18.xls	2020	10	21	10/21/2020	44125	59	E6	I(H)	Envelope	UNKNOWN	32.821	32.821	25.8	25.803	1237.186285	0.193277311	2845.528455	31923.11771
20483	2020_10_21_JL_KR_Analysis_2021_01_18.xls	2020	10	21	10/21/2020	44125	59	E4	I(H)	FplusBacteriophage	UNKNOWN	25.707	25.707	29753.04	29753.037	1237.186285	0.193277311	2845.528455	36810049.31
20484	2020_10_21_JL_KR_Analysis_2021_01_18.xls	2020	10	21	10/21/2020	44125	59	E5	I(H)	FplusBacteriophage	UNKNOWN	25.775	25.775	28465.65	28465.646	1237.186285	0.193277311	2845.528455	35217306.82
20485	2020_10_21_JL_KR_Analysis_2021_01_18.xls	2020	10	21	10/21/2020	44125	59	E6	I(H)	FplusBacteriophage	UNKNOWN	25.751	25.751	28906.31	28906.309	1237.186285	0.193277311	2845.528455	35762489.04
20486	2020_10_21_JL_KR_Analysis_2021_01_18.xls	2020	10	21	10/21/2020	44125	59	E4	I(H)	Nucleocapsid	UNKNOWN	31.318	31.318	35.97	35.965	1237.186285	0.193277311	2845.528455	44495.40474
20487	2020_10_21_JL_KR_Analysis_2021_01_18.xls	2020	10	21	10/21/2020	44125	59	E5	I(H)	Nucleocapsid	UNKNOWN	31.429	31.429	33.36	33.364	1237.186285	0.193277311	2845.528455	41277.48321
20488	2020_10_21_JL_KR_Analysis_2021_01_18.xls	2020	10	21	10/21/2020	44125	59	E6	I(H)	Nucleocapsid	UNKNOWN	-	NA	7.16	NA	1237.186285	0.193277311	2845.528455	NA
20489	2020_10_22_ADF_KR_Analysis_2021_01_13.xls	2020	10	22	10/22/2020	44126	60	E4	I(H)	Bovine_Coronavirus	UNKNOWN	29.046	29.046	3348.69	3348.691	1100.110011	0.2	2530.253025	3683928.493
20490	2020_10_22_ADF_KR_Analysis_2021_01_13.xls	2020	10	22	10/22/2020	44126	60	E5	I(H)	Bovine_Coronavirus	UNKNOWN	28.845	28.845	3841.19	3841.194	1100.110011	0.2	2530.253025	4225735.974
20491	2020_10_22_ADF_KR_Analysis_2021_01_13.xls	2020	10	22	10/22/2020	44126	60	E6	I(H)	Bovine_Coronavirus	UNKNOWN	29.472	29.472	2501.37	2501.372	1100.110011	0.2	2530.253025	2751784.378
20492	2020_10_22_ADF_KR_Analysis_2021_01_13.xls	2020	10	22	10/22/2020	44126	60	E4	I(H)	Envelope	UNKNOWN	-	NA	4.51	NA	1100.110011	0.2	2530.253025	NA
20493	2020_10_22_ADF_KR_Analysis_2021_01_13.xls	2020	10	22	10/22/2020	44126	60	E5	I(H)	Envelope	UNKNOWN	Undetermined	NA	NA	NA	1100.110011	0.2	2530.253025	NA
20494	2020_10_22_ADF_KR_Analysis_2021_01_13.xls	2020	10	22	10/22/2020	44126	60	E6	I(H)	Envelope	UNKNOWN	Undetermined	NA	NA	NA	1100.110011	0.2	2530.253025	NA
20495	2020_10_22_ADF_KR_Analysis_2021_01_13.xls	2020	10	22	10/22/2020	44126	60	E4	I(H)	FplusBacteriophage	UNKNOWN	26.685	26.685	7942.13	7942.133	1100.110011	0.2	2530.253025	8737220.022
20496	2020_10_22_ADF_KR_Analysis_2021_01_13.xls	2020	10	22	10/22/2020	44126	60	E5	I(H)	FplusBacteriophage	UNKNOWN	26.344	26.344	10025.49	10025.492	1100.110011	0.2	2530.253025	11029144.11
20497	2020_10_22_ADF_KR_Analysis_2021_01_13.xls	2020	10	22	10/22/2020	44126	60	E6	I(H)	FplusBacteriophage	UNKNOWN	27.347	27.347	5058.4	5058.396	1100.110011	0.2	2530.253025	5564792.079
20498	2020_10_22_ADF_KR_Analysis_2021_01_13.xls	2020	10	22	10/22/2020	44126	60	E4	I(H)	Nucleocapsid	UNKNOWN	-	NA	20.84	NA	1100.110011	0.2	2530.253025	NA
20499	2020_10_22_ADF_KR_Analysis_2021_01_13.xls	2020	10	22	10/22/2020	44126	60	E5	I(H)	Nucleocapsid	UNKNOWN	-	NA	10.1	NA	1100.110011	0.2	2530.253025	NA
20500	2020_10_22_ADF_KR_Analysis_2021_01_13.xls	2020	10	22	10/22/2020	44126	60	E6	I(H)	Nucleocapsid	UNKNOWN	-	NA	5.34	NA	1100.110011	0.2	2530.253025	NA
20501	2020_10_23_ADF_KR_Analysis_2021_01_13.xls	2020	10	23	10/23/2020	44127	61	E4	I(H)	Bovine_Coronavirus	UNKNOWN	27.943	27.943	11169.93	11169.933	1067.924209	0.227722772	2456.225681	11928641.86
20502	2020_10_23_ADF_KR_Analysis_2021_01_13.xls	2020	10	23	10/23/2020	44127	61	E5	I(H)	Bovine_Coronavirus	UNKNOWN	28.16	28.16	9651.21	9651.211	1067.924209	0.227722772	2456.225681	10306761.87
20503	2020_10_23_ADF_KR_Analysis_2021_01_13.xls	2020	10	23	10/23/2020	44127	61	E6	I(H)	Bovine_Coronavirus	UNKNOWN	28.098	28.098	10059.38	10059.383	1067.924209	0.227722772	2456.225681	10742658.63
20504	2020_10_23_ADF_KR_Analysis_2021_01_13.xls	2020	10	23	10/23/2020	44127	61	E4	I(H)	Envelope	UNKNOWN	-	NA	0.6	NA	1067.924209	0.227722772	2456.225681	NA
20505	2020_10_23_ADF_KR_Analysis_2021_01_13.xls	2020	10	23	10/23/2020	44127	61	E5	I(H)	Envelope	UNKNOWN	-	NA	2.54	NA	1067.924209	0.227722772	2456.225681	NA
20506	2020_10_23_ADF_KR_Analysis_2021_01_13.xls	2020	10	23	10/23/2020	44127	61	E6	I(H)	Envelope	UNKNOWN	Undetermined	NA	NA	NA	1067.924209	0.227722772	2456.225681	NA
20507	2020_10_23_ADF_KR_Analysis_2021_01_13.xls	2020	10	23	10/23/2020	44127	61	E4	I(H)	FplusBacteriophage	UNKNOWN	25.239	25.239	31438.75	31438.752	1067.924209	0.227722772	2456.225681	33574204.36
20508	2020_10_23_ADF_KR_Analysis_2021_01_13.xls	2020	10	23	10/23/2020	44127	61	E5	I(H)	FplusBacteriophage	UNKNOWN	25.567	25.567	25379.23	25379.229	1067.924209	0.227722772	2456.225681	27103093.05
20509	2020_10_23_ADF_KR_Analysis_2021_01_13.xls	2020	10	23	10/23/2020	44127	61	E6	I(H)	FplusBacteriophage	UNKNOWN	25.414	25.414	28050.91	28050.912	1067.924209	0.227722772	2456.225681	29956248.01
20510	2020_10_23_ADF_KR_Analysis_2021_01_13.xls	2020	10	23	10/23/2020	44127	61	E4	I(H)	Nucleocapsid	UNKNOWN	-	NA	10.94	NA	1067.924209	0.227722772	2456.225681	NA
20511	2020_10_23_ADF_KR_Analysis_2021_01_13.xls	2020	10	23	10/23/2020	44127	61	E5	I(H)	Nucleocapsid	UNKNOWN	-	NA	12.13	NA	1067.924209	0.227722772	2456.225681	NA
20512	2020_10_23_ADF_KR_Analysis_2021_01_13.xls	2020	10	23	10/23/2020	44127	61	E6	I(H)	Nucleocapsid	UNKNOWN	-	NA	7.47	NA	1067.924209	0.227722772	2456.225681	NA
20513	2020_10_24_ADF_KR_Analysis_2021_01_13.xls	2020	10	24	10/24/2020	44128	62	E4	I(H)	Bovine_Coronavirus	UNKNOWN	27.963	27.963	9125.44	9125.444	1013.106398	0.242105263	2330.144714	9245045.701
20514	2020_10_24_ADF_KR_Analysis_2021_01_13.xls	2020	10	24	10/24/2020	44128	62	E5	I(H)	Bovine_Coronavirus	UNKNOWN	28.11	28.11	8247.15	8247.146	1013.106398	0.242105263	2330.144714	8355236.378
20515	2020_10_24_ADF_KR_Analysis_2021_01_13.xls	2020	10	24	10/24/2020	44128	62	E6	I(H)	Bovine_Coronavirus	UNKNOWN	27.978	27.978	9029.74	9029.737	1013.106398	0.242105263	2330.144714	9148084.327
20516	2020_10_24_ADF_KR_Analysis_2021_01_13.xls	2020	10	24	10/24/2020	44128	62	E4	I(H)	Envelope	UNKNOWN	36.336	36.336	0.95	0.947	1013.106398	0.242105263	2330.144714	959.4117589
20517	2020_10_24_ADF_KR_Analysis_2021_01_13.xls	2020	10	24	10/24/2020	44128	62	E5	I(H)	Envelope	UNKNOWN	35.187	35.187	2.14	2.137	1013.106398	0.242105263	2330.144714	2165.008373
20518	2020_10_24_ADF_KR_Analysis_2021_01_13.xls	2020	10	24	10/24/2020	44128	62	E6	I(H)	Envelope	UNKNOWN	34.967	34.967	2.5	2.499	1013.106398	0.242105263	2330.144714	2531.752889
20519	2020_10_24_ADF_KR_Analysis_2021_01_13.xls	2020	10	24	10/24/2020	44128	62	E4	I(H)	FplusBacteriophage	UNKNOWN	25.456	25.456	22026.67	22026.668	1013.106398	0.242105263	2330.144714	22315358.28
20520	2020_10_24_ADF_KR_Analysis_2021_01_13.xls	2020	10	24	10/24/2020	44128	62	E5	I(H)	FplusBacteriophage	UNKNOWN	25.414	25.414	22654.32	22654.316	1013.106398	0.242105263	2330.144714	22951232.48
20521	2020_10_24_ADF_KR_Analysis_2021_01_13.xls	2020	10	24	10/24/2020	44128	62	E6	I(H)	FplusBacteriophage	UNKNOWN	25.331	25.331	23924.6	23924.602	1013.106398	0.242105263	2330.144714	24238167.36
20522	2020_10_24_ADF_KR_Analysis_2021_01_13.xls	2020	10	24	10/24/2020	44128	62	E4	I(H)	Nucleocapsid	UNKNOWN	-	NA	2.11	NA	1013.106398	0.242105263	2330.144714	NA
20523	2020_10_24_ADF_KR_Analysis_2021_01_13.xls	2020	10	24	10/24/2020	44128	62	E5	I(H)	Nucleocapsid	UNKNOWN	Undetermined	NA	NA	NA	1013.106398	0.242105263	2330.144714	NA
20524	2020_10_24_ADF_KR_Analysis_2021_01_13.xls	2020	10	24	10/24/2020	44128	62	E6	I(H)	Nucleocapsid	UNKNOWN	-	NA	2.28	NA	1013.106398	0.242105263	2330.144714	NA
20525	2020_10_25_ADF_KR_Analysis_2021_01_13.xls	2020	10	25	10/25/2020	44129	63	E4	I(H)	Bovine_Coronavirus	UNKNOWN	27.714	27.714	10273.39	10273.392	1233.017205	0.214953271	2835.939571	12667269.09
20526	2020_10_25_ADF_KR_Analysis_2021_01_13.xls	2020	10	25	10/25/2020	44129	63	E5	I(H)	Bovine_Coronavirus	UNKNOWN	27.933	27.933	8785.07	8785.067	1233.017205	0.214953271	2835.939571	10832138.76
20527	2020_10_25_ADF_KR_Analysis_2021_01_13.xls	2020	10	25	10/25/2020	44129	63	E6	I(H)	Bovine_Coronavirus	UNKNOWN	27.87	27.87	9186.57	9186.572	1233.017205	0.214953271	2835.939571	11327201.33
20528	2020_10_25_ADF_KR_Analysis_2021_01_13.xls	2020	10	25	10/25/2020	44129	63	E4	I(H)	Envelope	UNKNOWN	-	NA	0.29	NA	1233.017205	0.214953271	2835.939571	NA
20529	2020_10_25_ADF_KR_Analysis_2021_01_13.xls	2020	10	25	10/25/2020	44129	63	E5	I(H)	Envelope	UNKNOWN	Undetermined	NA	NA	NA	1233.017205	0.214953271	2835.939571	NA
20530	2020_10_25_ADF_KR_Analysis_2021_01_13.xls	2020	10	25	10/25/2020	44129	63	E6	I(H)	Envelope	UNKNOWN	Undetermined	NA	NA	NA	1233.017205	0.214953271	2835.939571	NA
20531	2020_10_25_ADF_KR_Analysis_2021_01_13.xls	2020	10	25	10/25/2020	44129	63	E4	I(H)	FplusBacteriophage	UNKNOWN	24.752	24.752	66458.37	66458.367	1233.017205	0.214953271	2835.939571	81944309.93
20532	2020_10_25_ADF_KR_Analysis_2021_01_13.xls	2020	10	25	10/25/2020	44129	63	E5	I(H)	FplusBacteriophage	UNKNOWN	24.892	24.892	60549.13	60549.129	1233.017205	0.214953271	2835.939571	74658117.8
20533	2020_10_25_ADF_KR_Analysis_2021_01_13.xls	2020	10	25	10/25/2020	44129	63	E6	I(H)	FplusBacteriophage	UNKNOWN	24.84	24.84	62683.66	62683.656	1233.017205	0.214953271	2835.939571	77290026.32
20534	2020_10_25_ADF_KR_Analysis_2021_01_13.xls	2020	10	25	10/25/2020	44129	63	E4	I(H)	Nucleocapsid	UNKNOWN	-	NA	19.18	NA	1233.017205	0.214953271	2835.939571	NA
20535	2020_10_25_ADF_KR_Analysis_2021_01_13.xls	2020	10	25	10/25/2020	44129	63	E5	I(H)	Nucleocapsid	UNKNOWN	-	NA	29.32	NA	1233.017205	0.214953271	2835.939571	NA
20536	2020_10_25_ADF_KR_Analysis_2021_01_13.xls	2020	10	25	10/25/2020	44129	63	E6	I(H)	Nucleocapsid	UNKNOWN	-	NA	2.04	NA	1233.017205	0.214953271	2835.939571	NA
20537	2020_10_28_ADF_KR_Analysis_2021_01_12.xls	2020	10	28	10/28/2020	44132	66	E4	I(H)	Bovine_Coronavirus	UNKNOWN	27.614	27.614	16263.02	16263.019	1051.379537	0.232323232	2418.172936	17098605.39
20538	2020_10_28_ADF_KR_Analysis_2021_01_12.xls	2020	10	28	10/28/2020	44132	66	E5	I(H)	Bovine_Coronavirus	UNKNOWN	28.922	28.922	7166.9	7166.896	1051.379537	0.232323232	2418.172936	7535127.798
20539	2020_10_28_ADF_KR_Analysis_2021_01_12.xls	2020	10	28	10/28/2020	44132	66	E6	I(H)	Bovine_Coronavirus	UNKNOWN	28.049	28.049	12379.46	12379.46	1051.379537	0.232323232	2418.172936	13015510.92
20540	2020_10_28_ADF_KR_Analysis_2021_01_12.xls	2020	10	28	10/28/2020	44132	66	E4	I(H)	Envelope	UNKNOWN	Undetermined	NA	NA	NA	1051.379537	0.232323232	2418.172936	NA
20541	2020_10_28_ADF_KR_Analysis_2021_01_12.xls	2020	10	28	10/28/2020	44132	66	E5	I(H)	Envelope	UNKNOWN	Undetermined	NA	NA	NA	1051.379537	0.232323232	2418.172936	NA
20542	2020_10_28_ADF_KR_Analysis_2021_01_12.xls	2020	10	28	10/28/2020	44132	66	E6	I(H)	Envelope	UNKNOWN	Undetermined	NA	NA	NA	1051.379537	0.232323232	2418.172936	NA
20543	2020_10_28_ADF_KR_Analysis_2021_01_12.xls	2020	10	28	10/28/2020	44132	66	E4	I(H)	FplusBacteriophage	UNKNOWN	26.082	26.082	23521.65	23521.648	1051.379537	0.232323232	2418.172936	24730179.38
20544	2020_10_28_ADF_KR_Analysis_2021_01_12.xls	2020	10	28	10/28/2020	44132	66	E5	I(H)	FplusBacteriophage	UNKNOWN	27.504	27.504	9092.65	9092.652	1051.379537	0.232323232	2418.172936	9559828.25
20545	2020_10_28_ADF_KR_Analysis_2021_01_12.xls	2020	10	28	10/28/2020	44132	66	E6	I(H)	FplusBacteriophage	UNKNOWN	26.485	26.485	17960.56	17960.563	1051.379537	0.232323232	2418.172936	18883368.41
20546	2020_10_28_ADF_KR_Analysis_2021_01_12.xls	2020	10	28	10/28/2020	44132	66	E4	I(H)	Nucleocapsid	UNKNOWN	-	NA	16.69	NA	1051.379537	0.232323232	2418.172936	NA
20547	2020_10_28_ADF_KR_Analysis_2021_01_12.xls	2020	10	28	10/28/2020	44132	66	E5	I(H)	Nucleocapsid	UNKNOWN	-	NA	6.37	NA	1051.379537	0.232323232	2418.172936	NA
20548	2020_10_28_ADF_KR_Analysis_2021_01_12.xls	2020	10	28	10/28/2020	44132	66	E6	I(H)	Nucleocapsid	UNKNOWN	Undetermined	NA	NA	NA	1051.379537	0.232323232	2418.172936	NA
20549	2020_10_29_ADF_KR_Analysis_2021_01_12.xls	2020	10	29	10/29/2020	44133	67	E4	I(H)	Bovine_Coronavirus	UNKNOWN	28.72	28.72	5112.95	5112.946	1746.84907	0.13372093	4017.752861	8931544.965
20550	2020_10_29_ADF_KR_Analysis_2021_01_12.xls	2020	10	29	10/29/2020	44133	67	E5	I(H)	Bovine_Coronavirus	UNKNOWN	28.719	28.719	5117.09	5117.094	1746.84907	0.13372093	4017.752861	8938790.895
20551	2020_10_29_ADF_KR_Analysis_2021_01_12.xls	2020	10	29	10/29/2020	44133	67	E6	I(H)	Bovine_Coronavirus	UNKNOWN	28.838	28.838	4707.35	4707.353	1746.84907	0.13372093	4017.752861	8223035.21
20552	2020_10_29_ADF_KR_Analysis_2021_01_12.xls	2020	10	29	10/29/2020	44133	67	E4	I(H)	Envelope	UNKNOWN	-	NA	0.16	NA	1746.84907	0.13372093	4017.752861	NA
20553	2020_10_29_ADF_KR_Analysis_2021_01_12.xls	2020	10	29	10/29/2020	44133	67	E5	I(H)	Envelope	UNKNOWN	Undetermined	NA	NA	NA	1746.84907	0.13372093	4017.752861	NA
20554	2020_10_29_ADF_KR_Analysis_2021_01_12.xls	2020	10	29	10/29/2020	44133	67	E6	I(H)	Envelope	UNKNOWN	-	NA	2.3	NA	1746.84907	0.13372093	4017.752861	NA
20555	2020_10_29_ADF_KR_Analysis_2021_01_12.xls	2020	10	29	10/29/2020	44133	67	E4	I(H)	FplusBacteriophage	UNKNOWN	24.914	24.914	28,839.88	28839.88281	1746.84907	0.13372093	4017.752861	50378922.47
20556	2020_10_29_ADF_KR_Analysis_2021_01_12.xls	2020	10	29	10/29/2020	44133	67	E5	I(H)	FplusBacteriophage	UNKNOWN	24.949	24.949	28,162.72	28162.72266	1746.84907	0.13372093	4017.752861	49196025.89
20557	2020_10_29_ADF_KR_Analysis_2021_01_12.xls	2020	10	29	10/29/2020	44133	67	E6	I(H)	FplusBacteriophage	UNKNOWN	24.908	24.908	28,962.63	28962.62891	1746.84907	0.13372093	4017.752861	50593341.38
20558	2020_10_29_ADF_KR_Analysis_2021_01_12.xls	2020	10	29	10/29/2020	44133	67	E4	I(H)	Nucleocapsid	UNKNOWN	-	NA	4.66	NA	1746.84907	0.13372093	4017.752861	NA
20559	2020_10_29_ADF_KR_Analysis_2021_01_12.xls	2020	10	29	10/29/2020	44133	67	E5	I(H)	Nucleocapsid	UNKNOWN	-	NA	4.55	NA	1746.84907	0.13372093	4017.752861	NA
20560	2020_10_29_ADF_KR_Analysis_2021_01_12.xls	2020	10	29	10/29/2020	44133	67	E6	I(H)	Nucleocapsid	UNKNOWN	-	NA	4.5	NA	1746.84907	0.13372093	4017.752861	NA
20561	2020_10_30_JL_KR_Analysis_2021_01_10.xls	2020	10	30	10/30/2020	44134	68	E4	I(H)	Bovine_Coronavirus	UNKNOWN	27.716	27.716	15872.66	15872.662	1003.683851	0.252747253	2308.472856	15931134.52
20562	2020_10_30_JL_KR_Analysis_2021_01_10.xls	2020	10	30	10/30/2020	44134	68	E5	I(H)	Bovine_Coronavirus	UNKNOWN	27.88	27.88	14180.69	14180.686	1003.683851	0.252747253	2308.472856	14232925.53
20563	2020_10_30_JL_KR_Analysis_2021_01_10.xls	2020	10	30	10/30/2020	44134	68	E6	I(H)	Bovine_Coronavirus	UNKNOWN	27.863	27.863	14342.3	14342.301	1003.683851	0.252747253	2308.472856	14395135.9
20564	2020_10_30_JL_KR_Analysis_2021_01_10.xls	2020	10	30	10/30/2020	44134	68	E4	I(H)	Envelope	UNKNOWN	33.103	33.103	14.43	14.433	1003.683851	0.252747253	2308.472856	14486.16902
20565	2020_10_30_JL_KR_Analysis_2021_01_10.xls	2020	10	30	10/30/2020	44134	68	E5	I(H)	Envelope	UNKNOWN	34.014	34.014	7.59	7.588	1003.683851	0.252747253	2308.472856	7615.953061
20566	2020_10_30_JL_KR_Analysis_2021_01_10.xls	2020	10	30	10/30/2020	44134	68	E6	I(H)	Envelope	UNKNOWN	34.812	34.812	4.32	4.323	1003.683851	0.252747253	2308.472856	4338.925288
20567	2020_10_30_JL_KR_Analysis_2021_01_10.xls	2020	10	30	10/30/2020	44134	68	E4	I(H)	FplusBacteriophage	UNKNOWN	23.436	23.436	78167.48	78167.477	1003.683851	0.252747253	2308.472856	78455434.34
20568	2020_10_30_JL_KR_Analysis_2021_01_10.xls	2020	10	30	10/30/2020	44134	68	E5	I(H)	FplusBacteriophage	UNKNOWN	23.784	23.784	62309.8	62309.797	1003.683851	0.252747253	2308.472856	62539337.01
20569	2020_10_30_JL_KR_Analysis_2021_01_10.xls	2020	10	30	10/30/2020	44134	68	E6	I(H)	FplusBacteriophage	UNKNOWN	23.699	23.699	65841.36	65841.359	1003.683851	0.252747253	2308.472856	66083908.76
20570	2020_10_30_JL_KR_Analysis_2021_01_10.xls	2020	10	30	10/30/2020	44134	68	E4	I(H)	Nucleocapsid	UNKNOWN	31.597	31.597	44.9	44.903	1003.683851	0.252747253	2308.472856	45068.41596
20571	2020_10_30_JL_KR_Analysis_2021_01_10.xls	2020	10	30	10/30/2020	44134	68	E5	I(H)	Nucleocapsid	UNKNOWN	32.602	32.602	22.5	22.496	1003.683851	0.252747253	2308.472856	22578.87191
20572	2020_10_30_JL_KR_Analysis_2021_01_10.xls	2020	10	30	10/30/2020	44134	68	E6	I(H)	Nucleocapsid	UNKNOWN	32.822	32.822	19.34	19.336	1003.683851	0.252747253	2308.472856	19407.23094
20573	2020_10_31_JL_KR_Analysis_2021_01_10.xls	2020	10	31	10/31/2020	44135	69	E4	I(H)	Bovine_Coronavirus	UNKNOWN	27.518	27.518	9790.05	9790.045	1915.954873	0.12849162	4406.696209	18757284.42
20574	2020_10_31_JL_KR_Analysis_2021_01_10.xls	2020	10	31	10/31/2020	44135	69	E5	I(H)	Bovine_Coronavirus	UNKNOWN	27.558	27.558	9526.33	9526.327	1915.954873	0.12849162	4406.696209	18252012.64
20575	2020_10_31_JL_KR_Analysis_2021_01_10.xls	2020	10	31	10/31/2020	44135	69	E6	I(H)	Bovine_Coronavirus	UNKNOWN	27.5	27.5	9912.14	9912.135	1915.954873	0.12849162	4406.696209	18991203.36
20576	2020_10_31_JL_KR_Analysis_2021_01_10.xls	2020	10	31	10/31/2020	44135	69	E4	I(H)	Envelope	UNKNOWN	-	NA	1.36	NA	1915.954873	0.12849162	4406.696209	NA
20577	2020_10_31_JL_KR_Analysis_2021_01_10.xls	2020	10	31	10/31/2020	44135	69	E5	I(H)	Envelope	UNKNOWN	33.586	33.586	3.58	3.575	1915.954873	0.12849162	4406.696209	6849.538671
20578	2020_10_31_JL_KR_Analysis_2021_01_10.xls	2020	10	31	10/31/2020	44135	69	E6	I(H)	Envelope	UNKNOWN	33.06	33.06	5.14	5.138	1915.954873	0.12849162	4406.696209	9844.176137
20579	2020_10_31_JL_KR_Analysis_2021_01_10.xls	2020	10	31	10/31/2020	44135	69	E4	I(H)	FplusBacteriophage	UNKNOWN	24.542	24.542	35602.9	35602.895	1915.954873	0.12849162	4406.696209	68213540.17
20580	2020_10_31_JL_KR_Analysis_2021_01_10.xls	2020	10	31	10/31/2020	44135	69	E5	I(H)	FplusBacteriophage	UNKNOWN	24.672	24.672	32676.96	32676.957	1915.954873	0.12849162	4406.696209	62607575
20581	2020_10_31_JL_KR_Analysis_2021_01_10.xls	2020	10	31	10/31/2020	44135	69	E6	I(H)	FplusBacteriophage	UNKNOWN	24.581	24.581	34701.52	34701.523	1915.954873	0.12849162	4406.696209	66486552.09
20582	2020_10_31_JL_KR_Analysis_2021_01_10.xls	2020	10	31	10/31/2020	44135	69	E4	I(H)	Nucleocapsid	UNKNOWN	-	NA	18.02	NA	1915.954873	0.12849162	4406.696209	NA
20583	2020_10_31_JL_KR_Analysis_2021_01_10.xls	2020	10	31	10/31/2020	44135	69	E5	I(H)	Nucleocapsid	UNKNOWN	-	NA	12.2	NA	1915.954873	0.12849162	4406.696209	NA
20584	2020_10_31_JL_KR_Analysis_2021_01_10.xls	2020	10	31	10/31/2020	44135	69	E6	I(H)	Nucleocapsid	UNKNOWN	-	NA	11.68	NA	1915.954873	0.12849162	4406.696209	NA
20585	2020_11_01_JL_KR_Analysis_2021_01_10.xls	2020	11	1	11/1/2020	44136	70	E4	I(H)	Bovine_Coronavirus	UNKNOWN	27.757	27.757	13549.81	13549.805	888.6067915	0.273809524	2043.79562	12040448.75
20586	2020_11_01_JL_KR_Analysis_2021_01_10.xls	2020	11	1	11/1/2020	44136	70	E5	I(H)	Bovine_Coronavirus	UNKNOWN	27.894	27.894	12393.95	12393.954	888.6067915	0.273809524	2043.79562	11013351.7
20587	2020_11_01_JL_KR_Analysis_2021_01_10.xls	2020	11	1	11/1/2020	44136	70	E6	I(H)	Bovine_Coronavirus	UNKNOWN	27.808	27.808	13105.01	13105.009	888.6067915	0.273809524	2043.79562	11645200
20588	2020_11_01_JL_KR_Analysis_2021_01_10.xls	2020	11	1	11/1/2020	44136	70	E4	I(H)	Envelope	UNKNOWN	32.384	32.384	30.82	30.816	888.6067915	0.273809524	2043.79562	27383.30689
20589	2020_11_01_JL_KR_Analysis_2021_01_10.xls	2020	11	1	11/1/2020	44136	70	E5	I(H)	Envelope	UNKNOWN	32.965	32.965	21.01	21.008	888.6067915	0.273809524	2043.79562	18667.85148
20590	2020_11_01_JL_KR_Analysis_2021_01_10.xls	2020	11	1	11/1/2020	44136	70	E6	I(H)	Envelope	UNKNOWN	31.869	31.869	43.29	43.285	888.6067915	0.273809524	2043.79562	38463.34497
20591	2020_11_01_JL_KR_Analysis_2021_01_10.xls	2020	11	1	11/1/2020	44136	70	E4	I(H)	FplusBacteriophage	UNKNOWN	25.295	25.295	37751.41	37751.41	888.6067915	0.273809524	2043.79562	33546159.31
20592	2020_11_01_JL_KR_Analysis_2021_01_10.xls	2020	11	1	11/1/2020	44136	70	E5	I(H)	FplusBacteriophage	UNKNOWN	25.329	25.329	36980.71	36980.707	888.6067915	0.273809524	2043.79562	32861307.39
20593	2020_11_01_JL_KR_Analysis_2021_01_10.xls	2020	11	1	11/1/2020	44136	70	E6	I(H)	FplusBacteriophage	UNKNOWN	25.111	25.111	42322.53	42322.527	888.6067915	0.273809524	2043.79562	37608084.93
20594	2020_11_01_JL_KR_Analysis_2021_01_10.xls	2020	11	1	11/1/2020	44136	70	E4	I(H)	Nucleocapsid	UNKNOWN	30.529	30.529	59.57	59.567	888.6067915	0.273809524	2043.79562	52931.64075
20595	2020_11_01_JL_KR_Analysis_2021_01_10.xls	2020	11	1	11/1/2020	44136	70	E5	I(H)	Nucleocapsid	UNKNOWN	30.457	30.457	62.52	62.517	888.6067915	0.273809524	2043.79562	55553.03078
20596	2020_11_01_JL_KR_Analysis_2021_01_10.xls	2020	11	1	11/1/2020	44136	70	E6	I(H)	Nucleocapsid	UNKNOWN	30.256	30.256	71.65	71.65	888.6067915	0.273809524	2043.79562	63668.67661
20597	2020_11_02_JL_KR_Analysis_2021_01_10.xls	2020	11	2	11/2/2020	44137	71	E4	I(H)	Bovine_Coronavirus	UNKNOWN	27.986	27.986	7722.64	7722.635	888.066605	0.239583333	2042.553191	6858214.246
20598	2020_11_02_JL_KR_Analysis_2021_01_10.xls	2020	11	2	11/2/2020	44137	71	E5	I(H)	Bovine_Coronavirus	UNKNOWN	27.867	27.867	8420.76	8420.761	888.066605	0.239583333	2042.553191	7478196.633
20599	2020_11_02_JL_KR_Analysis_2021_01_10.xls	2020	11	2	11/2/2020	44137	71	E6	I(H)	Bovine_Coronavirus	UNKNOWN	27.991	27.991	7695.14	7695.144	888.066605	0.239583333	2042.553191	6833800.407
20600	2020_11_02_JL_KR_Analysis_2021_01_10.xls	2020	11	2	11/2/2020	44137	71	E4	I(H)	Envelope	UNKNOWN	31.199	31.199	42.86	42.856	888.066605	0.239583333	2042.553191	38058.98242
20601	2020_11_02_JL_KR_Analysis_2021_01_10.xls	2020	11	2	11/2/2020	44137	71	E5	I(H)	Envelope	UNKNOWN	31.182	31.182	43.39	43.392	888.066605	0.239583333	2042.553191	38534.98612
20602	2020_11_02_JL_KR_Analysis_2021_01_10.xls	2020	11	2	11/2/2020	44137	71	E6	I(H)	Envelope	UNKNOWN	31.603	31.603	31.95	31.945	888.066605	0.239583333	2042.553191	28369.2877
20603	2020_11_02_JL_KR_Analysis_2021_01_10.xls	2020	11	2	11/2/2020	44137	71	E4	I(H)	FplusBacteriophage	UNKNOWN	23.957	23.957	52832.22	52832.219	888.066605	0.239583333	2042.553191	46918529.36
20604	2020_11_02_JL_KR_Analysis_2021_01_10.xls	2020	11	2	11/2/2020	44137	71	E5	I(H)	FplusBacteriophage	UNKNOWN	23.855	23.855	56515.32	56515.316	888.066605	0.239583333	2042.553191	50189364.81
20605	2020_11_02_JL_KR_Analysis_2021_01_10.xls	2020	11	2	11/2/2020	44137	71	E6	I(H)	FplusBacteriophage	UNKNOWN	23.886	23.886	55375.15	55375.148	888.066605	0.239583333	2042.553191	49176819.69
20606	2020_11_02_JL_KR_Analysis_2021_01_10.xls	2020	11	2	11/2/2020	44137	71	E4	I(H)	Nucleocapsid	UNKNOWN	30.198	30.198	78.08	78.083	888.066605	0.239583333	2042.553191	69342.90472
20607	2020_11_02_JL_KR_Analysis_2021_01_10.xls	2020	11	2	11/2/2020	44137	71	E5	I(H)	Nucleocapsid	UNKNOWN	29.944	29.944	93.83	93.831	888.066605	0.239583333	2042.553191	83328.17761
20608	2020_11_02_JL_KR_Analysis_2021_01_10.xls	2020	11	2	11/2/2020	44137	71	E6	I(H)	Nucleocapsid	UNKNOWN	30.312	30.312	71.86	71.857	888.066605	0.239583333	2042.553191	63813.80204
20609	2020_11_03_JL_KR_Analysis_2021_01_09.xls	2020	11	3	11/3/2020	44138	72	E4	I(H)	Bovine_Coronavirus	UNKNOWN	29.362	29.362	6842.38	6842.377	939.6881852	0.247311828	2161.282826	6429700.826
20610	2020_11_03_JL_KR_Analysis_2021_01_09.xls	2020	11	3	11/3/2020	44138	72	E5	I(H)	Bovine_Coronavirus	UNKNOWN	30.243	30.243	3908.46	3908.463	939.6881852	0.247311828	2161.282826	3672736.503
20611	2020_11_03_JL_KR_Analysis_2021_01_09.xls	2020	11	3	11/3/2020	44138	72	E6	I(H)	Bovine_Coronavirus	UNKNOWN	30.306	30.306	3755.65	3755.652	939.6881852	0.247311828	2161.282826	3529141.812
20612	2020_11_03_JL_KR_Analysis_2021_01_09.xls	2020	11	3	11/3/2020	44138	72	E4	I(H)	Envelope	UNKNOWN	31.865	31.865	50.58	50.576	939.6881852	0.247311828	2161.282826	47525.66965
20613	2020_11_03_JL_KR_Analysis_2021_01_09.xls	2020	11	3	11/3/2020	44138	72	E5	I(H)	Envelope	UNKNOWN	33.13	33.13	21.56	21.558	939.6881852	0.247311828	2161.282826	20257.7979
20614	2020_11_03_JL_KR_Analysis_2021_01_09.xls	2020	11	3	11/3/2020	44138	72	E6	I(H)	Envelope	UNKNOWN	32.926	32.926	24.73	24.726	939.6881852	0.247311828	2161.282826	23234.73007
20615	2020_11_03_JL_KR_Analysis_2021_01_09.xls	2020	11	3	11/3/2020	44138	72	E4	I(H)	FplusBacteriophage	UNKNOWN	26.06	26.06	20282.71	20282.713	939.6881852	0.247311828	2161.282826	19059425.77
20616	2020_11_03_JL_KR_Analysis_2021_01_09.xls	2020	11	3	11/3/2020	44138	72	E5	I(H)	FplusBacteriophage	UNKNOWN	26.687	26.687	13774.24	13774.237	939.6881852	0.247311828	2161.282826	12943487.77
20617	2020_11_03_JL_KR_Analysis_2021_01_09.xls	2020	11	3	11/3/2020	44138	72	E6	I(H)	FplusBacteriophage	UNKNOWN	27.04	27.04	11077.84	11077.835	939.6881852	0.247311828	2161.282826	10409710.67
20618	2020_11_03_JL_KR_Analysis_2021_01_09.xls	2020	11	3	11/3/2020	44138	72	E4	I(H)	Nucleocapsid	UNKNOWN	29.978	29.978	94.05	94.045	939.6881852	0.247311828	2161.282826	88372.97538
20619	2020_11_03_JL_KR_Analysis_2021_01_09.xls	2020	11	3	11/3/2020	44138	72	E5	I(H)	Nucleocapsid	UNKNOWN	30.137	30.137	84.79	84.789	939.6881852	0.247311828	2161.282826	79675.22153
20620	2020_11_03_JL_KR_Analysis_2021_01_09.xls	2020	11	3	11/3/2020	44138	72	E6	I(H)	Nucleocapsid	UNKNOWN	30.179	30.179	82.5	82.5	939.6881852	0.247311828	2161.282826	77524.27528
20621	2020_11_04_JL_KR_Analysis_2_Far_Std_Corrected_2021_01_14.xls	2020	11	4	11/4/2020	44139	73	E4	I(H)	Bovine_Coronavirus	UNKNOWN	30.046	30.046	2402.73	2402.726	1925.854598	0.125	4429.465575	4627300.915
20622	2020_11_04_JL_KR_Analysis_2_Far_Std_Corrected_2021_01_14.xls	2020	11	4	11/4/2020	44139	73	E5	I(H)	Bovine_Coronavirus	UNKNOWN	29.727	29.727	2958.02	2958.021	1925.854598	0.125	4429.465575	5696718.344
20623	2020_11_04_JL_KR_Analysis_2_Far_Std_Corrected_2021_01_14.xls	2020	11	4	11/4/2020	44139	73	E6	I(H)	Bovine_Coronavirus	UNKNOWN	29.725	29.725	2961.59	2961.59	1925.854598	0.125	4429.465575	5703591.719
20624	2020_11_04_JL_KR_Analysis_2_Far_Std_Corrected_2021_01_14.xls	2020	11	4	11/4/2020	44139	73	E4	I(H)	Envelope	UNKNOWN	33.691	33.691	21.03	21.027	1925.854598	0.125	4429.465575	40494.94463
20625	2020_11_04_JL_KR_Analysis_2_Far_Std_Corrected_2021_01_14.xls	2020	11	4	11/4/2020	44139	73	E5	I(H)	Envelope	UNKNOWN	-	NA	4.19	NA	1925.854598	0.125	4429.465575	NA
20626	2020_11_04_JL_KR_Analysis_2_Far_Std_Corrected_2021_01_14.xls	2020	11	4	11/4/2020	44139	73	E6	I(H)	Envelope	UNKNOWN	33.858	33.858	18.62	18.617	1925.854598	0.125	4429.465575	35853.63505
20627	2020_11_04_JL_KR_Analysis_2_Far_Std_Corrected_2021_01_14.xls	2020	11	4	11/4/2020	44139	73	E4	I(H)	FplusBacteriophage	UNKNOWN	26.979	26.979	15052.29	15052.286	1925.854598	0.125	4429.465575	28988514.2
20628	2020_11_04_JL_KR_Analysis_2_Far_Std_Corrected_2021_01_14.xls	2020	11	4	11/4/2020	44139	73	E5	I(H)	FplusBacteriophage	UNKNOWN	26.556	26.556	19670.17	19670.168	1925.854598	0.125	4429.465575	37881883.49
20629	2020_11_04_JL_KR_Analysis_2_Far_Std_Corrected_2021_01_14.xls	2020	11	4	11/4/2020	44139	73	E6	I(H)	FplusBacteriophage	UNKNOWN	26.338	26.338	22596.16	22596.156	1925.854598	0.125	4429.465575	43516910.93
20630	2020_11_04_JL_KR_Analysis_2_Far_Std_Corrected_2021_01_14.xls	2020	11	4	11/4/2020	44139	73	E4	I(H)	Nucleocapsid	UNKNOWN	32.131	32.131	75.7	75.697	1925.854598	0.125	4429.465575	145781.4155
20631	2020_11_04_JL_KR_Analysis_2_Far_Std_Corrected_2021_01_14.xls	2020	11	4	11/4/2020	44139	73	E5	I(H)	Nucleocapsid	UNKNOWN	32.846	32.846	48.26	48.264	1925.854598	0.125	4429.465575	92949.44632
20632	2020_11_04_JL_KR_Analysis_2_Far_Std_Corrected_2021_01_14.xls	2020	11	4	11/4/2020	44139	73	E6	I(H)	Nucleocapsid	UNKNOWN	32.665	32.665	54.1	54.096	1925.854598	0.125	4429.465575	104181.0303
20633	2020_11_05_ADF_KR_Analysis_2021_01_09.xls	2020	11	5	11/5/2020	44140	74	E4	I(H)	Bovine_Coronavirus	UNKNOWN	19.305	19.305	2270865	2270865	891.7601363	0.255555556	2051.048314	2025066882
20634	2020_11_05_ADF_KR_Analysis_2021_01_09.xls	2020	11	5	11/5/2020	44140	74	E5	I(H)	Bovine_Coronavirus	UNKNOWN	19.437	19.437	2071287.75	2071287.75	891.7601363	0.255555556	2051.048314	1847091846
20635	2020_11_05_ADF_KR_Analysis_2021_01_09.xls	2020	11	5	11/5/2020	44140	74	E6	I(H)	Bovine_Coronavirus	UNKNOWN	19.396	19.396	2131102.75	2131102.75	891.7601363	0.255555556	2051.048314	1900432479
20636	2020_11_05_ADF_KR_Analysis_2021_01_09.xls	2020	11	5	11/5/2020	44140	74	E4	I(H)	Envelope	UNKNOWN	30.156	30.156	114.56	114.564	891.7601363	0.255555556	2051.048314	102163.6083
20637	2020_11_05_ADF_KR_Analysis_2021_01_09.xls	2020	11	5	11/5/2020	44140	74	E5	I(H)	Envelope	UNKNOWN	30.21	30.21	110.28	110.283	891.7601363	0.255555556	2051.048314	98345.98311
20638	2020_11_05_ADF_KR_Analysis_2021_01_09.xls	2020	11	5	11/5/2020	44140	74	E6	I(H)	Envelope	UNKNOWN	29.766	29.766	151.44	151.44	891.7601363	0.255555556	2051.048314	135048.155
20639	2020_11_05_ADF_KR_Analysis_2021_01_09.xls	2020	11	5	11/5/2020	44140	74	E4	I(H)	FplusBacteriophage	UNKNOWN	23.415	23.415	68257.85	68257.852	891.7601363	0.255555556	2051.048314	60869631.4
20640	2020_11_05_ADF_KR_Analysis_2021_01_09.xls	2020	11	5	11/5/2020	44140	74	E5	I(H)	FplusBacteriophage	UNKNOWN	23.468	23.468	65950.5	65950.5	891.7601363	0.255555556	2051.048314	58812026.87
20641	2020_11_05_ADF_KR_Analysis_2021_01_09.xls	2020	11	5	11/5/2020	44140	74	E6	I(H)	FplusBacteriophage	UNKNOWN	23.384	23.384	69612.43	69612.43	891.7601363	0.255555556	2051.048314	62077590.06
20642	2020_11_05_ADF_KR_Analysis_2021_01_09.xls	2020	11	5	11/5/2020	44140	74	E4	I(H)	Nucleocapsid	UNKNOWN	27.469	27.469	620.94	620.943	891.7601363	0.255555556	2051.048314	553732.2143
20643	2020_11_05_ADF_KR_Analysis_2021_01_09.xls	2020	11	5	11/5/2020	44140	74	E5	I(H)	Nucleocapsid	UNKNOWN	28.131	28.131	391.92	391.922	891.7601363	0.255555556	2051.048314	349500.4161
20644	2020_11_05_ADF_KR_Analysis_2021_01_09.xls	2020	11	5	11/5/2020	44140	74	E6	I(H)	Nucleocapsid	UNKNOWN	27.46	27.46	624.95	624.952	891.7601363	0.255555556	2051.048314	557307.2807
20645	2020_11_06_ADF_KR_Analysis_2021_01_09.xls	2020	11	6	11/6/2020	44141	75	E4	I(H)	Bovine_Coronavirus	UNKNOWN	20.192	20.192	1327940.88	1327940.875	1161.266953	0.211009174	2670.913992	1542093854
20646	2020_11_06_ADF_KR_Analysis_2021_01_09.xls	2020	11	6	11/6/2020	44141	75	E5	I(H)	Bovine_Coronavirus	UNKNOWN	20.282	20.282	1247314.5	1247314.5	1161.266953	0.211009174	2670.913992	1448465109
20647	2020_11_06_ADF_KR_Analysis_2021_01_09.xls	2020	11	6	11/6/2020	44141	75	E6	I(H)	Bovine_Coronavirus	UNKNOWN	20.477	20.477	1088882.13	1088882.125	1161.266953	0.211009174	2670.913992	1264482827
20648	2020_11_06_ADF_KR_Analysis_2021_01_09.xls	2020	11	6	11/6/2020	44141	75	E4	I(H)	Envelope	UNKNOWN	31.237	31.237	69.78	69.781	1161.266953	0.211009174	2670.913992	81034.36925
20649	2020_11_06_ADF_KR_Analysis_2021_01_09.xls	2020	11	6	11/6/2020	44141	75	E5	I(H)	Envelope	UNKNOWN	31.272	31.272	68.14	68.14	1161.266953	0.211009174	2670.913992	79128.73018
20650	2020_11_06_ADF_KR_Analysis_2021_01_09.xls	2020	11	6	11/6/2020	44141	75	E6	I(H)	Envelope	UNKNOWN	30.944	30.944	84.94	84.938	1161.266953	0.211009174	2670.913992	98635.69245
20651	2020_11_06_ADF_KR_Analysis_2021_01_09.xls	2020	11	6	11/6/2020	44141	75	E4	I(H)	FplusBacteriophage	UNKNOWN	24.367	24.367	46859.73	46859.734	1161.266953	0.211009174	2670.913992	54416660.52
20652	2020_11_06_ADF_KR_Analysis_2021_01_09.xls	2020	11	6	11/6/2020	44141	75	E5	I(H)	FplusBacteriophage	UNKNOWN	24.417	24.417	45378.22	45378.215	1161.266953	0.211009174	2670.913992	52696221.47
20653	2020_11_06_ADF_KR_Analysis_2021_01_09.xls	2020	11	6	11/6/2020	44141	75	E6	I(H)	FplusBacteriophage	UNKNOWN	24.579	24.579	40905.72	40905.723	1161.266953	0.211009174	2670.913992	47502464.31
20654	2020_11_06_ADF_KR_Analysis_2021_01_09.xls	2020	11	6	11/6/2020	44141	75	E4	I(H)	Nucleocapsid	UNKNOWN	28.571	28.571	378.29	378.291	1161.266953	0.211009174	2670.913992	439296.8369
20655	2020_11_06_ADF_KR_Analysis_2021_01_09.xls	2020	11	6	11/6/2020	44141	75	E5	I(H)	Nucleocapsid	UNKNOWN	29.21	29.21	247.12	247.115	1161.266953	0.211009174	2670.913992	286966.4831
20656	2020_11_06_ADF_KR_Analysis_2021_01_09.xls	2020	11	6	11/6/2020	44141	75	E6	I(H)	Nucleocapsid	UNKNOWN	29.056	29.056	273.85	273.85	1161.266953	0.211009174	2670.913992	318012.9551
20657	2020_11_07_ADF_KR_Analysis_2021_01_09.xls	2020	11	7	11/7/2020	44142	76	E4	I(H)	Bovine_Coronavirus	UNKNOWN	20.686	20.686	1759307.75	1759307.75	798.9594946	0.26744186	1837.606838	1405615631
20658	2020_11_07_ADF_KR_Analysis_2021_01_09.xls	2020	11	7	11/7/2020	44142	76	E5	I(H)	Bovine_Coronavirus	UNKNOWN	20.715	20.715	1724009	1724009	798.9594946	0.26744186	1837.606838	1377413359
20659	2020_11_07_ADF_KR_Analysis_2021_01_09.xls	2020	11	7	11/7/2020	44142	76	E6	I(H)	Bovine_Coronavirus	UNKNOWN	20.824	20.824	1597658.13	1597658.125	798.9594946	0.26744186	1837.606838	1276464128
20660	2020_11_07_ADF_KR_Analysis_2021_01_09.xls	2020	11	7	11/7/2020	44142	76	E4	I(H)	Envelope	UNKNOWN	28.742	28.742	441.57	441.567	798.9594946	0.26744186	1837.606838	352794.1472
20661	2020_11_07_ADF_KR_Analysis_2021_01_09.xls	2020	11	7	11/7/2020	44142	76	E5	I(H)	Envelope	UNKNOWN	28.829	28.829	417.78	417.783	798.9594946	0.26744186	1837.606838	333791.6945
20662	2020_11_07_ADF_KR_Analysis_2021_01_09.xls	2020	11	7	11/7/2020	44142	76	E6	I(H)	Envelope	UNKNOWN	29.09	29.09	353.93	353.933	798.9594946	0.26744186	1837.606838	282778.1308
20663	2020_11_07_ADF_KR_Analysis_2021_01_09.xls	2020	11	7	11/7/2020	44142	76	E4	I(H)	FplusBacteriophage	UNKNOWN	23.45	23.45	73137.93	73137.93	798.9594946	0.26744186	1837.606838	58434243.59
20664	2020_11_07_ADF_KR_Analysis_2021_01_09.xls	2020	11	7	11/7/2020	44142	76	E5	I(H)	FplusBacteriophage	UNKNOWN	23.515	23.515	70264.94	70264.938	798.9594946	0.26744186	1837.606838	56138839.35
20665	2020_11_07_ADF_KR_Analysis_2021_01_09.xls	2020	11	7	11/7/2020	44142	76	E6	I(H)	FplusBacteriophage	UNKNOWN	23.74	23.74	61098.77	61098.773	798.9594946	0.26744186	1837.606838	48815444.8
20666	2020_11_07_ADF_KR_Analysis_2021_01_09.xls	2020	11	7	11/7/2020	44142	76	E4	I(H)	Nucleocapsid	UNKNOWN	27.514	27.514	949.16	949.163	798.9594946	0.26744186	1837.606838	758342.7908
20667	2020_11_07_ADF_KR_Analysis_2021_01_09.xls	2020	11	7	11/7/2020	44142	76	E5	I(H)	Nucleocapsid	UNKNOWN	27.559	27.559	922.44	922.44	798.9594946	0.26744186	1837.606838	736992.1962
20668	2020_11_07_ADF_KR_Analysis_2021_01_09.xls	2020	11	7	11/7/2020	44142	76	E6	I(H)	Nucleocapsid	UNKNOWN	27.463	27.463	980.86	980.863	798.9594946	0.26744186	1837.606838	783669.8068
20669	2020_11_08_ADF_KR_Analysis_2021_01_09.xls	2020	11	8	11/8/2020	44143	77	E4	I(H)	Bovine_Coronavirus	UNKNOWN	20.348	20.348	1071952.63	1071952.625	1232.223202	0.211009174	2834.113365	1320884896
20670	2020_11_08_ADF_KR_Analysis_2021_01_09.xls	2020	11	8	11/8/2020	44143	77	E5	I(H)	Bovine_Coronavirus	UNKNOWN	20.456	20.456	995993.44	995993.438	1232.223202	0.211009174	2834.113365	1227286223
20671	2020_11_08_ADF_KR_Analysis_2021_01_09.xls	2020	11	8	11/8/2020	44143	77	E6	I(H)	Bovine_Coronavirus	UNKNOWN	20.393	20.393	1039543.69	1039543.688	1232.223202	0.211009174	2834.113365	1280949852
20672	2020_11_08_ADF_KR_Analysis_2021_01_09.xls	2020	11	8	11/8/2020	44143	77	E4	I(H)	Envelope	UNKNOWN	28.433	28.433	683.18	683.183	1232.223202	0.211009174	2834.113365	841833.9438
20673	2020_11_08_ADF_KR_Analysis_2021_01_09.xls	2020	11	8	11/8/2020	44143	77	E5	I(H)	Envelope	UNKNOWN	28.438	28.438	681.11	681.105	1232.223202	0.211009174	2834.113365	839273.384
20674	2020_11_08_ADF_KR_Analysis_2021_01_09.xls	2020	11	8	11/8/2020	44143	77	E6	I(H)	Envelope	UNKNOWN	28.5	28.5	654.15	654.147	1232.223202	0.211009174	2834.113365	806055.1109
20675	2020_11_08_ADF_KR_Analysis_2021_01_09.xls	2020	11	8	11/8/2020	44143	77	E4	I(H)	FplusBacteriophage	UNKNOWN	24.965	24.965	32498.76	32498.76	1232.223202	0.211009174	2834.113365	40045726.11
20676	2020_11_08_ADF_KR_Analysis_2021_01_09.xls	2020	11	8	11/8/2020	44143	77	E5	I(H)	FplusBacteriophage	UNKNOWN	25.033	25.033	30960.72	30960.723	1232.223202	0.211009174	2834.113365	38150521.23
20677	2020_11_08_ADF_KR_Analysis_2021_01_09.xls	2020	11	8	11/8/2020	44143	77	E6	I(H)	FplusBacteriophage	UNKNOWN	24.836	24.836	35671.25	35671.254	1232.223202	0.211009174	2834.113365	43954946.82
20678	2020_11_08_ADF_KR_Analysis_2021_01_09.xls	2020	11	8	11/8/2020	44143	77	E4	I(H)	Nucleocapsid	UNKNOWN	27.714	27.714	1100.37	1100.367	1232.223202	0.211009174	2834.113365	1355897.748
20679	2020_11_08_ADF_KR_Analysis_2021_01_09.xls	2020	11	8	11/8/2020	44143	77	E5	I(H)	Nucleocapsid	UNKNOWN	27.701	27.701	1109.93	1109.931	1232.223202	0.211009174	2834.113365	1367682.731
20680	2020_11_08_ADF_KR_Analysis_2021_01_09.xls	2020	11	8	11/8/2020	44143	77	E6	I(H)	Nucleocapsid	UNKNOWN	27.717	27.717	1097.48	1097.479	1232.223202	0.211009174	2834.113365	1352339.088
20681	2020_11_09_ADF_KR_Analysis_2021_01_09.xls	2020	11	9	11/9/2020	44144	78	E4	I(H)	Bovine_Coronavirus	UNKNOWN	21.518	21.518	632993.81	632993.813	1074.405061	0.214953271	2471.13164	680091756.3
20682	2020_11_09_ADF_KR_Analysis_2021_01_09.xls	2020	11	9	11/9/2020	44144	78	E5	I(H)	Bovine_Coronavirus	UNKNOWN	21.532	21.532	627640	627640	1074.405061	0.214953271	2471.13164	674339592.5
20683	2020_11_09_ADF_KR_Analysis_2021_01_09.xls	2020	11	9	11/9/2020	44144	78	E6	I(H)	Bovine_Coronavirus	UNKNOWN	21.715	21.715	558299.44	558299.438	1074.405061	0.214953271	2471.13164	599839741.7
20684	2020_11_09_ADF_KR_Analysis_2021_01_09.xls	2020	11	9	11/9/2020	44144	78	E4	I(H)	Envelope	UNKNOWN	26.841	26.841	1445.72	1445.72	1074.405061	0.214953271	2471.13164	1553288.885
20685	2020_11_09_ADF_KR_Analysis_2021_01_09.xls	2020	11	9	11/9/2020	44144	78	E5	I(H)	Envelope	UNKNOWN	26.774	26.774	1509.97	1509.969	1074.405061	0.214953271	2471.13164	1622318.336
20686	2020_11_09_ADF_KR_Analysis_2021_01_09.xls	2020	11	9	11/9/2020	44144	78	E6	I(H)	Envelope	UNKNOWN	26.747	26.747	1537.4	1537.395	1074.405061	0.214953271	2471.13164	1651784.969
20687	2020_11_09_ADF_KR_Analysis_2021_01_09.xls	2020	11	9	11/9/2020	44144	78	E4	I(H)	FplusBacteriophage	UNKNOWN	25.198	25.198	31373.51	31373.51	1074.405061	0.214953271	2471.13164	33707857.93
20688	2020_11_09_ADF_KR_Analysis_2021_01_09.xls	2020	11	9	11/9/2020	44144	78	E5	I(H)	FplusBacteriophage	UNKNOWN	25.227	25.227	30755.95	30755.947	1074.405061	0.214953271	2471.13164	33044345.11
20689	2020_11_09_ADF_KR_Analysis_2021_01_09.xls	2020	11	9	11/9/2020	44144	78	E6	I(H)	FplusBacteriophage	UNKNOWN	25.662	25.662	22722.75	22722.75	1074.405061	0.214953271	2471.13164	24413437.6
20690	2020_11_09_ADF_KR_Analysis_2021_01_09.xls	2020	11	9	11/9/2020	44144	78	E4	I(H)	Nucleocapsid	UNKNOWN	25.735	25.735	3389.39	3389.393	1074.405061	0.214953271	2471.13164	3641580.993
20691	2020_11_09_ADF_KR_Analysis_2021_01_09.xls	2020	11	9	11/9/2020	44144	78	E5	I(H)	Nucleocapsid	UNKNOWN	25.848	25.848	3133.67	3133.673	1074.405061	0.214953271	2471.13164	3366834.131
20692	2020_11_09_ADF_KR_Analysis_2021_01_09.xls	2020	11	9	11/9/2020	44144	78	E6	I(H)	Nucleocapsid	UNKNOWN	25.883	25.883	3056.41	3056.41	1074.405061	0.214953271	2471.13164	3283822.372
20693	2020_11_10_ADF_KR_Analysis_2021_01_09.xls	2020	11	10	11/10/2020	44145	79	E4	I(H)	Bovine_Coronavirus	UNKNOWN	21.508	21.508	969764.06	969764.063	1439.539347	0.166666667	3310.940499	1396013526
20694	2020_11_10_ADF_KR_Analysis_2021_01_09.xls	2020	11	10	11/10/2020	44145	79	E5	I(H)	Bovine_Coronavirus	UNKNOWN	21.555	21.555	939914.06	939914.063	1439.539347	0.166666667	3310.940499	1353043276
20695	2020_11_10_ADF_KR_Analysis_2021_01_09.xls	2020	11	10	11/10/2020	44145	79	E6	I(H)	Bovine_Coronavirus	UNKNOWN	21.384	21.384	1054052.5	1054052.5	1439.539347	0.166666667	3310.940499	1517350048
20696	2020_11_10_ADF_KR_Analysis_2021_01_09.xls	2020	11	10	11/10/2020	44145	79	E4	I(H)	Envelope	UNKNOWN	29.58	29.58	459.2	459.202	1439.539347	0.166666667	3310.940499	661039.3472
20697	2020_11_10_ADF_KR_Analysis_2021_01_09.xls	2020	11	10	11/10/2020	44145	79	E5	I(H)	Envelope	UNKNOWN	29.412	29.412	513.81	513.81	1439.539347	0.166666667	3310.940499	739649.7119
20698	2020_11_10_ADF_KR_Analysis_2021_01_09.xls	2020	11	10	11/10/2020	44145	79	E6	I(H)	Envelope	UNKNOWN	29.511	29.511	481.04	481.042	1439.539347	0.166666667	3310.940499	692478.8866
20699	2020_11_10_ADF_KR_Analysis_2021_01_09.xls	2020	11	10	11/10/2020	44145	79	E4	I(H)	FplusBacteriophage	UNKNOWN	24.128	24.128	65985.59	65985.594	1439.539347	0.166666667	3310.940499	94988858.9
20700	2020_11_10_ADF_KR_Analysis_2021_01_09.xls	2020	11	10	11/10/2020	44145	79	E5	I(H)	FplusBacteriophage	UNKNOWN	24.183	24.183	63557.38	63557.375	1439.539347	0.166666667	3310.940499	91493342.1
20701	2020_11_10_ADF_KR_Analysis_2021_01_09.xls	2020	11	10	11/10/2020	44145	79	E6	I(H)	FplusBacteriophage	UNKNOWN	23.903	23.903	76913.64	76913.641	1439.539347	0.166666667	3310.940499	110720212.5
20702	2020_11_10_ADF_KR_Analysis_2021_01_09.xls	2020	11	10	11/10/2020	44145	79	E4	I(H)	Nucleocapsid	UNKNOWN	27.565	27.565	935.96	935.96	1439.539347	0.166666667	3310.940499	1347351.247
20703	2020_11_10_ADF_KR_Analysis_2021_01_09.xls	2020	11	10	11/10/2020	44145	79	E5	I(H)	Nucleocapsid	UNKNOWN	27.722	27.722	839.01	839.013	1439.539347	0.166666667	3310.940499	1207792.226
20704	2020_11_10_ADF_KR_Analysis_2021_01_09.xls	2020	11	10	11/10/2020	44145	79	E6	I(H)	Nucleocapsid	UNKNOWN	27.605	27.605	910.48	910.481	1439.539347	0.166666667	3310.940499	1310673.224
20705	2020_11_11_JL_KR_Analysis_2_2021_01_20.xls	2020	11	11	11/11/2020	44146	80	E4	I(H)	Bovine_Coronavirus	UNKNOWN	22.495	22.495	330008.19	330008.188	852.8907246	0.258426966	1961.648667	281460922.6
20706	2020_11_11_JL_KR_Analysis_2_2021_01_20.xls	2020	11	11	11/11/2020	44146	80	E5	I(H)	Bovine_Coronavirus	UNKNOWN	23.984	23.984	115705.71	115705.711	852.8907246	0.258426966	1961.648667	98684327.7
20707	2020_11_11_JL_KR_Analysis_2_2021_01_20.xls	2020	11	11	11/11/2020	44146	80	E6	I(H)	Bovine_Coronavirus	UNKNOWN	23.023	23.023	227629.13	227629.125	852.8907246	0.258426966	1961.648667	194142769.4
20708	2020_11_11_JL_KR_Analysis_2_2021_01_20.xls	2020	11	11	11/11/2020	44146	80	E4	I(H)	Envelope	UNKNOWN	30.418	30.418	60.18	60.176	852.8907246	0.258426966	1961.648667	51323.55224
20709	2020_11_11_JL_KR_Analysis_2_2021_01_20.xls	2020	11	11	11/11/2020	44146	80	E5	I(H)	Envelope	UNKNOWN	31.301	31.301	32.01	32.012	852.8907246	0.258426966	1961.648667	27302.73788
20710	2020_11_11_JL_KR_Analysis_2_2021_01_20.xls	2020	11	11	11/11/2020	44146	80	E6	I(H)	Envelope	UNKNOWN	30.926	30.926	41.86	41.855	852.8907246	0.258426966	1961.648667	35697.74128
20711	2020_11_11_JL_KR_Analysis_2_2021_01_20.xls	2020	11	11	11/11/2020	44146	80	E4	I(H)	FplusBacteriophage	UNKNOWN	26.88	26.88	7569.94	7569.939	852.8907246	0.258426966	1961.648667	6456330.759
20712	2020_11_11_JL_KR_Analysis_2_2021_01_20.xls	2020	11	11	11/11/2020	44146	80	E5	I(H)	FplusBacteriophage	UNKNOWN	28.381	28.381	2703.23	2703.232	852.8907246	0.258426966	1961.648667	2305561.499
20713	2020_11_11_JL_KR_Analysis_2_2021_01_20.xls	2020	11	11	11/11/2020	44146	80	E6	I(H)	FplusBacteriophage	UNKNOWN	27.52	27.52	4878.47	4878.47	852.8907246	0.258426966	1961.648667	4160801.813
20714	2020_11_11_JL_KR_Analysis_2_2021_01_20.xls	2020	11	11	11/11/2020	44146	80	E4	I(H)	Nucleocapsid	UNKNOWN	29.126	29.126	262.2	262.203	852.8907246	0.258426966	1961.648667	223630.5067
20715	2020_11_11_JL_KR_Analysis_2_2021_01_20.xls	2020	11	11	11/11/2020	44146	80	E5	I(H)	Nucleocapsid	UNKNOWN	30.461	30.461	101.1	101.099	852.8907246	0.258426966	1961.648667	86226.39937
20716	2020_11_11_JL_KR_Analysis_2_2021_01_20.xls	2020	11	11	11/11/2020	44146	80	E6	I(H)	Nucleocapsid	UNKNOWN	29.643	29.643	181.34	181.338	852.8907246	0.258426966	1961.648667	154661.4982
20717	2020_11_12_JL_KR_Analysis_2021_01_02.xls	2020	11	12	11/12/2020	44147	81	E4	I(H)	Bovine_Coronavirus	UNKNOWN	20.642	20.642	1002484.25	1002484.25	976.6522658	0.270588235	2246.300211	979078514.2
20718	2020_11_12_JL_KR_Analysis_2021_01_02.xls	2020	11	12	11/12/2020	44147	81	E5	I(H)	Bovine_Coronavirus	UNKNOWN	20.706	20.706	959116.63	959116.625	976.6522658	0.270588235	2246.300211	936723425
20719	2020_11_12_JL_KR_Analysis_2021_01_02.xls	2020	11	12	11/12/2020	44147	81	E6	I(H)	Bovine_Coronavirus	UNKNOWN	20.673	20.673	981222.5	981222.5	976.6522658	0.270588235	2246.300211	958313177.9
20720	2020_11_12_JL_KR_Analysis_2021_01_02.xls	2020	11	12	11/12/2020	44147	81	E4	I(H)	Envelope	UNKNOWN	29.636	29.636	224.04	224.038	976.6522658	0.270588235	2246.300211	218807.2203
20721	2020_11_12_JL_KR_Analysis_2021_01_02.xls	2020	11	12	11/12/2020	44147	81	E5	I(H)	Envelope	UNKNOWN	29.816	29.816	197.6	197.598	976.6522658	0.270588235	2246.300211	192984.5344
20722	2020_11_12_JL_KR_Analysis_2021_01_02.xls	2020	11	12	11/12/2020	44147	81	E6	I(H)	Envelope	UNKNOWN	29.602	29.602	229.41	229.413	976.6522658	0.270588235	2246.300211	224056.7263
20723	2020_11_12_JL_KR_Analysis_2021_01_02.xls	2020	11	12	11/12/2020	44147	81	E4	I(H)	FplusBacteriophage	UNKNOWN	24.477	24.477	35048.52	35048.516	976.6522658	0.270588235	2246.300211	34230212.56
20724	2020_11_12_JL_KR_Analysis_2021_01_02.xls	2020	11	12	11/12/2020	44147	81	E5	I(H)	FplusBacteriophage	UNKNOWN	24.665	24.665	30975.34	30975.342	976.6522658	0.270588235	2246.300211	30252137.95
20725	2020_11_12_JL_KR_Analysis_2021_01_02.xls	2020	11	12	11/12/2020	44147	81	E6	I(H)	FplusBacteriophage	UNKNOWN	24.45	24.45	35681.01	35681.008	976.6522658	0.270588235	2246.300211	34847937.31
20726	2020_11_12_JL_KR_Analysis_2021_01_02.xls	2020	11	12	11/12/2020	44147	81	E4	I(H)	Nucleocapsid	UNKNOWN	28.58	28.58	397.79	397.79	976.6522658	0.270588235	2246.300211	388502.5048
20727	2020_11_12_JL_KR_Analysis_2021_01_02.xls	2020	11	12	11/12/2020	44147	81	E5	I(H)	Nucleocapsid	UNKNOWN	28.681	28.681	371.08	371.075	976.6522658	0.270588235	2246.300211	362411.2395
20728	2020_11_12_JL_KR_Analysis_2021_01_02.xls	2020	11	12	11/12/2020	44147	81	E6	I(H)	Nucleocapsid	UNKNOWN	28.424	28.424	442.54	442.538	976.6522658	0.270588235	2246.300211	432205.7404
20729	2020_11_13_JL_KR_Analysis_2_2021_01_20.xls	2020	11	13	11/13/2020	44148	82	E4	I(H)	Bovine_Coronavirus	UNKNOWN	24.507	24.507	130206.02	130206.023	1549.314988	0.144654088	3563.424473	201730143
20730	2020_11_13_JL_KR_Analysis_2_2021_01_20.xls	2020	11	13	11/13/2020	44148	82	E5	I(H)	Bovine_Coronavirus	UNKNOWN	24.723	24.723	112407.93	112407.93	1549.314988	0.144654088	3563.424473	174155290.7
20731	2020_11_13_JL_KR_Analysis_2_2021_01_20.xls	2020	11	13	11/13/2020	44148	82	E6	I(H)	Bovine_Coronavirus	UNKNOWN	24.681	24.681	115681.7	115681.703	1549.314988	0.144654088	3563.424473	179227396.3
20732	2020_11_13_JL_KR_Analysis_2_2021_01_20.xls	2020	11	13	11/13/2020	44148	82	E4	I(H)	Envelope	UNKNOWN	31.541	31.541	28.65	28.652	1549.314988	0.144654088	3563.424473	44390.97304
20733	2020_11_13_JL_KR_Analysis_2_2021_01_20.xls	2020	11	13	11/13/2020	44148	82	E5	I(H)	Envelope	UNKNOWN	31.851	31.851	22.94	22.941	1549.314988	0.144654088	3563.424473	35542.83514
20734	2020_11_13_JL_KR_Analysis_2_2021_01_20.xls	2020	11	13	11/13/2020	44148	82	E6	I(H)	Envelope	UNKNOWN	31.201	31.201	36.55	36.546	1549.314988	0.144654088	3563.424473	56621.26555
20735	2020_11_13_JL_KR_Analysis_2_2021_01_20.xls	2020	11	13	11/13/2020	44148	82	E4	I(H)	FplusBacteriophage	UNKNOWN	27.447	27.447	4828.92	4828.917	1549.314988	0.144654088	3563.424473	7481513.484
20736	2020_11_13_JL_KR_Analysis_2_2021_01_20.xls	2020	11	13	11/13/2020	44148	82	E5	I(H)	FplusBacteriophage	UNKNOWN	28.087	28.087	3099.9	3099.896	1549.314988	0.144654088	3563.424473	4802715.334
20737	2020_11_13_JL_KR_Analysis_2_2021_01_20.xls	2020	11	13	11/13/2020	44148	82	E6	I(H)	FplusBacteriophage	UNKNOWN	27.509	27.509	4624.93	4624.929	1549.314988	0.144654088	3563.424473	7165471.818
20738	2020_11_13_JL_KR_Analysis_2_2021_01_20.xls	2020	11	13	11/13/2020	44148	82	E4	I(H)	Nucleocapsid	UNKNOWN	30.771	30.771	95.45	95.452	1549.314988	0.144654088	3563.424473	147885.2142
20739	2020_11_13_JL_KR_Analysis_2_2021_01_20.xls	2020	11	13	11/13/2020	44148	82	E5	I(H)	Nucleocapsid	UNKNOWN	32.441	32.441	29.24	29.236	1549.314988	0.144654088	3563.424473	45295.77299
20740	2020_11_13_JL_KR_Analysis_2_2021_01_20.xls	2020	11	13	11/13/2020	44148	82	E6	I(H)	Nucleocapsid	UNKNOWN	31.17	31.17	71.93	71.931	1549.314988	0.144654088	3563.424473	111443.7764
20741	2020_11_14_JL_KR_Analysis_2_2021_01_20.xls	2020	11	14	11/14/2020	44149	83	E4	I(H)	Bovine_Coronavirus	UNKNOWN	21.507	21.507	732093.31	732093.313	1794.411689	0.142857143	4127.146885	1313676798
20742	2020_11_14_JL_KR_Analysis_2_2021_01_20.xls	2020	11	14	11/14/2020	44149	83	E5	I(H)	Bovine_Coronavirus	UNKNOWN	21.742	21.742	621676.25	621676.25	1794.411689	0.142857143	4127.146885	1115543130
20743	2020_11_14_JL_KR_Analysis_2_2021_01_20.xls	2020	11	14	11/14/2020	44149	83	E6	I(H)	Bovine_Coronavirus	UNKNOWN	21.321	21.321	833798.81	833798.813	1794.411689	0.142857143	4127.146885	1496178336
20744	2020_11_14_JL_KR_Analysis_2_2021_01_20.xls	2020	11	14	11/14/2020	44149	83	E4	I(H)	Envelope	UNKNOWN	31.217	31.217	59.57	59.57	1794.411689	0.142857143	4127.146885	106893.1043
20745	2020_11_14_JL_KR_Analysis_2_2021_01_20.xls	2020	11	14	11/14/2020	44149	83	E5	I(H)	Envelope	UNKNOWN	31.096	31.096	64.97	64.973	1794.411689	0.142857143	4127.146885	116588.3107
20746	2020_11_14_JL_KR_Analysis_2_2021_01_20.xls	2020	11	14	11/14/2020	44149	83	E6	I(H)	Envelope	UNKNOWN	31.167	31.167	61.76	61.758	1794.411689	0.142857143	4127.146885	110819.2771
20747	2020_11_14_JL_KR_Analysis_2_2021_01_20.xls	2020	11	14	11/14/2020	44149	83	E4	I(H)	FplusBacteriophage	UNKNOWN	24.975	24.975	29845.64	29845.637	1794.411689	0.142857143	4127.146885	53555359.9
20748	2020_11_14_JL_KR_Analysis_2_2021_01_20.xls	2020	11	14	11/14/2020	44149	83	E5	I(H)	FplusBacteriophage	UNKNOWN	25.522	25.522	20489.93	20489.932	1794.411689	0.142857143	4127.146885	36767373.49
20749	2020_11_14_JL_KR_Analysis_2_2021_01_20.xls	2020	11	14	11/14/2020	44149	83	E6	I(H)	FplusBacteriophage	UNKNOWN	24.738	24.738	35134.69	35134.691	1794.411689	0.142857143	4127.146885	63046100.22
20750	2020_11_14_JL_KR_Analysis_2_2021_01_20.xls	2020	11	14	11/14/2020	44149	83	E4	I(H)	Nucleocapsid	UNKNOWN	30.684	30.684	92.03	92.027	1794.411689	0.142857143	4127.146885	165134.3245
20751	2020_11_14_JL_KR_Analysis_2_2021_01_20.xls	2020	11	14	11/14/2020	44149	83	E5	I(H)	Nucleocapsid	UNKNOWN	30.045	30.045	142.3	142.303	1794.411689	0.142857143	4127.146885	255350.1666
20752	2020_11_14_JL_KR_Analysis_2_2021_01_20.xls	2020	11	14	11/14/2020	44149	83	E6	I(H)	Nucleocapsid	UNKNOWN	29.915	29.915	155.45	155.452	1794.411689	0.142857143	4127.146885	278944.8859
20753	2020_11_15_JL_KR_Analysis_2021_01_02.xls	2020	11	15	11/15/2020	44150	84	E4	I(H)	Bovine_Coronavirus	UNKNOWN	20.882	20.882	1266013.5	1266013.5	1002.683372	0.219047619	2306.171755	1269410685
20754	2020_11_15_JL_KR_Analysis_2021_01_02.xls	2020	11	15	11/15/2020	44150	84	E5	I(H)	Bovine_Coronavirus	UNKNOWN	21.055	21.055	1125300.63	1125300.625	1002.683372	0.219047619	2306.171755	1128320225
20755	2020_11_15_JL_KR_Analysis_2021_01_02.xls	2020	11	15	11/15/2020	44150	84	E6	I(H)	Bovine_Coronavirus	UNKNOWN	21.073	21.073	1111450.63	1111450.625	1002.683372	0.219047619	2306.171755	1114433060
20756	2020_11_15_JL_KR_Analysis_2021_01_02.xls	2020	11	15	11/15/2020	44150	84	E4	I(H)	Envelope	UNKNOWN	30.47	30.47	147.06	147.064	1002.683372	0.219047619	2306.171755	147458.6274
20757	2020_11_15_JL_KR_Analysis_2021_01_02.xls	2020	11	15	11/15/2020	44150	84	E5	I(H)	Envelope	UNKNOWN	30.579	30.579	137.24	137.24	1002.683372	0.219047619	2306.171755	137608.266
20758	2020_11_15_JL_KR_Analysis_2021_01_02.xls	2020	11	15	11/15/2020	44150	84	E6	I(H)	Envelope	UNKNOWN	31.255	31.255	89.37	89.366	1002.683372	0.219047619	2306.171755	89605.80222
20759	2020_11_15_JL_KR_Analysis_2021_01_02.xls	2020	11	15	11/15/2020	44150	84	E4	I(H)	FplusBacteriophage	UNKNOWN	24.311	24.311	50579.07	50579.07	1002.683372	0.219047619	2306.171755	50714792.46
20760	2020_11_15_JL_KR_Analysis_2021_01_02.xls	2020	11	15	11/15/2020	44150	84	E5	I(H)	FplusBacteriophage	UNKNOWN	24.483	24.483	45450.55	45450.547	1002.683372	0.219047619	2306.171755	45572507.73
20761	2020_11_15_JL_KR_Analysis_2021_01_02.xls	2020	11	15	11/15/2020	44150	84	E6	I(H)	FplusBacteriophage	UNKNOWN	24.433	24.433	46877.98	46877.977	1002.683372	0.219047619	2306.171755	47003768.05
20762	2020_11_15_JL_KR_Analysis_2021_01_02.xls	2020	11	15	11/15/2020	44150	84	E4	I(H)	Nucleocapsid	UNKNOWN	29.46	29.46	288.04	288.039	1002.683372	0.219047619	2306.171755	288811.9158
20763	2020_11_15_JL_KR_Analysis_2021_01_02.xls	2020	11	15	11/15/2020	44150	84	E5	I(H)	Nucleocapsid	UNKNOWN	29.416	29.416	296.24	296.244	1002.683372	0.219047619	2306.171755	297038.9329
20764	2020_11_15_JL_KR_Analysis_2021_01_02.xls	2020	11	15	11/15/2020	44150	84	E6	I(H)	Nucleocapsid	UNKNOWN	29.894	29.894	218.87	218.869	1002.683372	0.219047619	2306.171755	219456.3069
20765	2020_11_16_JL_KR_Analysis_2_2021_01_20.xls	2020	11	16	11/16/2020	44151	85	E4	I(H)	Bovine_Coronavirus	UNKNOWN	21.113	21.113	973229.69	973229.688	1266.718826	0.225490196	2913.453299	1232808368
20766	2020_11_16_JL_KR_Analysis_2_2021_01_20.xls	2020	11	16	11/16/2020	44151	85	E5	I(H)	Bovine_Coronavirus	UNKNOWN	21.16	21.16	942938.19	942938.188	1266.718826	0.225490196	2913.453299	1194437554
20767	2020_11_16_JL_KR_Analysis_2_2021_01_20.xls	2020	11	16	11/16/2020	44151	85	E6	I(H)	Bovine_Coronavirus	UNKNOWN	21.145	21.145	952114.06	952114.063	1266.718826	0.225490196	2913.453299	1206060808
20768	2020_11_16_JL_KR_Analysis_2_2021_01_20.xls	2020	11	16	11/16/2020	44151	85	E4	I(H)	Envelope	UNKNOWN	30.61	30.61	121.14	121.14	1266.718826	0.225490196	2913.453299	153450.3186
20769	2020_11_16_JL_KR_Analysis_2_2021_01_20.xls	2020	11	16	11/16/2020	44151	85	E5	I(H)	Envelope	UNKNOWN	31.026	31.026	91.09	91.091	1266.718826	0.225490196	2913.453299	115386.6846
20770	2020_11_16_JL_KR_Analysis_2_2021_01_20.xls	2020	11	16	11/16/2020	44151	85	E6	I(H)	Envelope	UNKNOWN	30.643	30.643	118.42	118.422	1266.718826	0.225490196	2913.453299	150007.3768
20771	2020_11_16_JL_KR_Analysis_2_2021_01_20.xls	2020	11	16	11/16/2020	44151	85	E4	I(H)	FplusBacteriophage	UNKNOWN	23.566	23.566	48491.4	48491.398	1266.718826	0.225490196	2913.453299	61424966.75
20772	2020_11_16_JL_KR_Analysis_2_2021_01_20.xls	2020	11	16	11/16/2020	44151	85	E5	I(H)	FplusBacteriophage	UNKNOWN	23.881	23.881	39370.47	39370.465	1266.718826	0.225490196	2913.453299	49871309.2
20773	2020_11_16_JL_KR_Analysis_2_2021_01_20.xls	2020	11	16	11/16/2020	44151	85	E6	I(H)	FplusBacteriophage	UNKNOWN	23.729	23.729	43536.42	43536.418	1266.718826	0.225490196	2913.453299	55148400.3
20774	2020_11_16_JL_KR_Analysis_2_2021_01_20.xls	2020	11	16	11/16/2020	44151	85	E4	I(H)	Nucleocapsid	UNKNOWN	29.712	29.712	233.66	233.663	1266.718826	0.225490196	2913.453299	295985.321
20775	2020_11_16_JL_KR_Analysis_2_2021_01_20.xls	2020	11	16	11/16/2020	44151	85	E5	I(H)	Nucleocapsid	UNKNOWN	29.657	29.657	242.19	242.19	1266.718826	0.225490196	2913.453299	306786.6325
20776	2020_11_16_JL_KR_Analysis_2_2021_01_20.xls	2020	11	16	11/16/2020	44151	85	E6	I(H)	Nucleocapsid	UNKNOWN	29.693	29.693	236.5	236.497	1266.718826	0.225490196	2913.453299	299575.2022
20777	2020_11_17_ADF_KR_Analysis_2_2021_01_20.xls	2020	11	17	11/17/2020	44152	86	E4	I(H)	Bovine_Coronavirus	UNKNOWN	21.031	21.031	1468182	1468182	885.3474989	0.25	2036.299247	1299851262
20778	2020_11_17_ADF_KR_Analysis_2_2021_01_20.xls	2020	11	17	11/17/2020	44152	86	E5	I(H)	Bovine_Coronavirus	UNKNOWN	21.099	21.099	1401537.88	1401537.875	885.3474989	0.25	2036.299247	1240848052
20779	2020_11_17_ADF_KR_Analysis_2_2021_01_20.xls	2020	11	17	11/17/2020	44152	86	E6	I(H)	Bovine_Coronavirus	UNKNOWN	20.962	20.962	1540174.5	1540174.5	885.3474989	0.25	2036.299247	1363589641
20780	2020_11_17_ADF_KR_Analysis_2_2021_01_20.xls	2020	11	17	11/17/2020	44152	86	E4	I(H)	Envelope	UNKNOWN	30.501	30.501	185.98	185.975	885.3474989	0.25	2036.299247	164652.5011
20781	2020_11_17_ADF_KR_Analysis_2_2021_01_20.xls	2020	11	17	11/17/2020	44152	86	E5	I(H)	Envelope	UNKNOWN	30.588	30.588	175.71	175.712	885.3474989	0.25	2036.299247	155566.1797
20782	2020_11_17_ADF_KR_Analysis_2_2021_01_20.xls	2020	11	17	11/17/2020	44152	86	E6	I(H)	Envelope	UNKNOWN	30.335	30.335	207.04	207.037	885.3474989	0.25	2036.299247	183299.6901
20783	2020_11_17_ADF_KR_Analysis_2_2021_01_20.xls	2020	11	17	11/17/2020	44152	86	E4	I(H)	FplusBacteriophage	UNKNOWN	25.439	25.439	31250.65	31250.654	885.3474989	0.25	2036.299247	27667688.36
20784	2020_11_17_ADF_KR_Analysis_2_2021_01_20.xls	2020	11	17	11/17/2020	44152	86	E5	I(H)	FplusBacteriophage	UNKNOWN	25.597	25.597	28122.33	28122.33	885.3474989	0.25	2036.299247	24898034.53
20785	2020_11_17_ADF_KR_Analysis_2_2021_01_20.xls	2020	11	17	11/17/2020	44152	86	E6	I(H)	FplusBacteriophage	UNKNOWN	25.343	25.343	33322.83	33322.828	885.3474989	0.25	2036.299247	29502282.43
20786	2020_11_17_ADF_KR_Analysis_2_2021_01_20.xls	2020	11	17	11/17/2020	44152	86	E4	I(H)	Nucleocapsid	UNKNOWN	27.082	27.082	1590.66	1590.656	885.3474989	0.25	2036.299247	1408283.311
20787	2020_11_17_ADF_KR_Analysis_2_2021_01_20.xls	2020	11	17	11/17/2020	44152	86	E5	I(H)	Nucleocapsid	UNKNOWN	28.048	28.048	851.42	851.417	885.3474989	0.25	2036.299247	753799.9115
20788	2020_11_17_ADF_KR_Analysis_2_2021_01_20.xls	2020	11	17	11/17/2020	44152	86	E6	I(H)	Nucleocapsid	UNKNOWN	27.187	27.187	1485.92	1485.918	885.3474989	0.25	2036.299247	1315553.785
20789	2020_11_18_ADF_KR_Analysis_2021_01_02.xls	2020	11	18	11/18/2020	44153	87	E4	I(H)	Bovine_Coronavirus	UNKNOWN	21.511	21.511	1156347	1156347	1046.846375	0.25	2407.746663	1210517665
20790	2020_11_18_ADF_KR_Analysis_2021_01_02.xls	2020	11	18	11/18/2020	44153	87	E5	I(H)	Bovine_Coronavirus	UNKNOWN	21.64	21.64	1053192.75	1053192.75	1046.846375	0.25	2407.746663	1102531013
20791	2020_11_18_ADF_KR_Analysis_2021_01_02.xls	2020	11	18	11/18/2020	44153	87	E6	I(H)	Bovine_Coronavirus	UNKNOWN	21.692	21.692	1013926.5	1013926.5	1046.846375	0.25	2407.746663	1061425281
20792	2020_11_18_ADF_KR_Analysis_2021_01_02.xls	2020	11	18	11/18/2020	44153	87	E4	I(H)	Envelope	UNKNOWN	30.564	30.564	157.74	157.742	1046.846375	0.25	2407.746663	165131.6409
20793	2020_11_18_ADF_KR_Analysis_2021_01_02.xls	2020	11	18	11/18/2020	44153	87	E5	I(H)	Envelope	UNKNOWN	30.316	30.316	184.91	184.912	1046.846375	0.25	2407.746663	193574.4569
20794	2020_11_18_ADF_KR_Analysis_2021_01_02.xls	2020	11	18	11/18/2020	44153	87	E6	I(H)	Envelope	UNKNOWN	30.249	30.249	192.9	192.9	1046.846375	0.25	2407.746663	201936.6657
20795	2020_11_18_ADF_KR_Analysis_2021_01_02.xls	2020	11	18	11/18/2020	44153	87	E4	I(H)	FplusBacteriophage	UNKNOWN	24.933	24.933	32416.96	32416.959	1046.846375	0.25	2407.746663	33935576.02
20796	2020_11_18_ADF_KR_Analysis_2021_01_02.xls	2020	11	18	11/18/2020	44153	87	E5	I(H)	FplusBacteriophage	UNKNOWN	25.481	25.481	22655.87	22655.869	1046.846375	0.25	2407.746663	23717214.34
20797	2020_11_18_ADF_KR_Analysis_2021_01_02.xls	2020	11	18	11/18/2020	44153	87	E6	I(H)	FplusBacteriophage	UNKNOWN	25.075	25.075	29540	29540	1046.846375	0.25	2407.746663	30923841.92
20798	2020_11_18_ADF_KR_Analysis_2021_01_02.xls	2020	11	18	11/18/2020	44153	87	E4	I(H)	Nucleocapsid	UNKNOWN	29.464	29.464	250.41	250.411	1046.846375	0.25	2407.746663	262141.8476
20799	2020_11_18_ADF_KR_Analysis_2021_01_02.xls	2020	11	18	11/18/2020	44153	87	E5	I(H)	Nucleocapsid	UNKNOWN	29.54	29.54	237.75	237.749	1046.846375	0.25	2407.746663	248886.6788
20800	2020_11_18_ADF_KR_Analysis_2021_01_02.xls	2020	11	18	11/18/2020	44153	87	E6	I(H)	Nucleocapsid	UNKNOWN	28.983	28.983	347.02	347.019	1046.846375	0.25	2407.746663	363275.5822
20801	2020_11_19_ADF_KR_Analysis_2020_12_31.xls	2020	11	19	11/19/2020	44154	88	E4	I(H)	Bovine_Coronavirus	UNKNOWN	22.889	22.889	380580.41	380580.406	1195.09693	0.203539823	2748.722938	454830474.8
20802	2020_11_19_ADF_KR_Analysis_2020_12_31.xls	2020	11	19	11/19/2020	44154	88	E5	I(H)	Bovine_Coronavirus	UNKNOWN	22.989	22.989	356834.44	356834.438	1195.09693	0.203539823	2748.722938	426451741.4
20803	2020_11_19_ADF_KR_Analysis_2020_12_31.xls	2020	11	19	11/19/2020	44154	88	E6	I(H)	Bovine_Coronavirus	UNKNOWN	23.266	23.266	298497.38	298497.375	1195.09693	0.203539823	2748.722938	356733296.5
20804	2020_11_19_ADF_KR_Analysis_2020_12_31.xls	2020	11	19	11/19/2020	44154	88	E4	I(H)	Envelope	UNKNOWN	Undetermined	NA	NA	NA	1195.09693	0.203539823	2748.722938	NA
20805	2020_11_19_ADF_KR_Analysis_2020_12_31.xls	2020	11	19	11/19/2020	44154	88	E5	I(H)	Envelope	UNKNOWN	-	NA	43.91	NA	1195.09693	0.203539823	2748.722938	NA
20806	2020_11_19_ADF_KR_Analysis_2020_12_31.xls	2020	11	19	11/19/2020	44154	88	E6	I(H)	Envelope	UNKNOWN	Undetermined	NA	NA	NA	1195.09693	0.203539823	2748.722938	NA
20807	2020_11_19_ADF_KR_Analysis_2020_12_31.xls	2020	11	19	11/19/2020	44154	88	E4	I(H)	FplusBacteriophage	UNKNOWN	-	NA	581646400	NA	1195.09693	0.203539823	2748.722938	NA
20808	2020_11_19_ADF_KR_Analysis_2020_12_31.xls	2020	11	19	11/19/2020	44154	88	E5	I(H)	FplusBacteriophage	UNKNOWN	-	NA	2717.25	NA	1195.09693	0.203539823	2748.722938	NA
20809	2020_11_19_ADF_KR_Analysis_2020_12_31.xls	2020	11	19	11/19/2020	44154	88	E6	I(H)	FplusBacteriophage	UNKNOWN	Undetermined	NA	NA	NA	1195.09693	0.203539823	2748.722938	NA
20810	2020_11_19_ADF_KR_Analysis_2020_12_31.xls	2020	11	19	11/19/2020	44154	88	E4	I(H)	Nucleocapsid	UNKNOWN	-	NA	981.65	NA	1195.09693	0.203539823	2748.722938	NA
20811	2020_11_19_ADF_KR_Analysis_2020_12_31.xls	2020	11	19	11/19/2020	44154	88	E5	I(H)	Nucleocapsid	UNKNOWN	-	NA	619.7	NA	1195.09693	0.203539823	2748.722938	NA
20812	2020_11_19_ADF_KR_Analysis_2020_12_31.xls	2020	11	19	11/19/2020	44154	88	E6	I(H)	Nucleocapsid	UNKNOWN	-	NA	607.29	NA	1195.09693	0.203539823	2748.722938	NA
20813	2020_11_20_JL_KR_Analysis_2020_12_30.xls	2020	11	20	11/20/2020	44155	89	E4	I(H)	Bovine_Coronavirus	UNKNOWN	21.804	21.804	706014.38	706014.375	1601.625063	0.18699187	3683.737646	1130770318
20814	2020_11_20_JL_KR_Analysis_2020_12_30.xls	2020	11	20	11/20/2020	44155	89	E5	I(H)	Bovine_Coronavirus	UNKNOWN	21.893	21.893	663025.38	663025.375	1601.625063	0.18699187	3683.737646	1061918058
20815	2020_11_20_JL_KR_Analysis_2020_12_30.xls	2020	11	20	11/20/2020	44155	89	E6	I(H)	Bovine_Coronavirus	UNKNOWN	21.935	21.935	643649.25	643649.25	1601.625063	0.18699187	3683.737646	1030884771
20816	2020_11_20_JL_KR_Analysis_2020_12_30.xls	2020	11	20	11/20/2020	44155	89	E4	I(H)	Envelope	UNKNOWN	32.284	32.284	34.82	34.817	1601.625063	0.18699187	3683.737646	55763.77982
20817	2020_11_20_JL_KR_Analysis_2020_12_30.xls	2020	11	20	11/20/2020	44155	89	E5	I(H)	Envelope	UNKNOWN	32.274	32.274	35.05	35.054	1601.625063	0.18699187	3683.737646	56143.36496
20818	2020_11_20_JL_KR_Analysis_2020_12_30.xls	2020	11	20	11/20/2020	44155	89	E6	I(H)	Envelope	UNKNOWN	32.554	32.554	28.97	28.968	1601.625063	0.18699187	3683.737646	46395.87482
20819	2020_11_20_JL_KR_Analysis_2020_12_30.xls	2020	11	20	11/20/2020	44155	89	E4	I(H)	FplusBacteriophage	UNKNOWN	24.159	24.159	55022.5	55022.504	1601.625063	0.18699187	3683.737646	88125421.44
20820	2020_11_20_JL_KR_Analysis_2020_12_30.xls	2020	11	20	11/20/2020	44155	89	E5	I(H)	FplusBacteriophage	UNKNOWN	24.558	24.558	42980.64	42980.637	1601.625063	0.18699187	3683.737646	68838865.44
20821	2020_11_20_JL_KR_Analysis_2020_12_30.xls	2020	11	20	11/20/2020	44155	89	E6	I(H)	FplusBacteriophage	UNKNOWN	24.38	24.38	47980.02	47980.02	1601.625063	0.18699187	3683.737646	76846002.56
20822	2020_11_20_JL_KR_Analysis_2020_12_30.xls	2020	11	20	11/20/2020	44155	89	E4	I(H)	Nucleocapsid	UNKNOWN	30.738	30.738	113.71	113.71	1601.625063	0.18699187	3683.737646	182120.7859
20823	2020_11_20_JL_KR_Analysis_2020_12_30.xls	2020	11	20	11/20/2020	44155	89	E5	I(H)	Nucleocapsid	UNKNOWN	31.655	31.655	63.09	63.09	1601.625063	0.18699187	3683.737646	101046.5252
20824	2020_11_20_JL_KR_Analysis_2020_12_30.xls	2020	11	20	11/20/2020	44155	89	E6	I(H)	Nucleocapsid	UNKNOWN	30.801	30.801	109.2	109.2	1601.625063	0.18699187	3683.737646	174897.4569
20825	2020_11_21_JL_KR_Analysis_2_2021_01_20.xls	2020	11	21	11/21/2020	44156	90	E4	I(H)	Bovine_Coronavirus	UNKNOWN	22.697	22.697	368131.84	368131.844	1044.059303	0.2	2401.336396	384351476.5
20826	2020_11_21_JL_KR_Analysis_2_2021_01_20.xls	2020	11	21	11/21/2020	44156	90	E5	I(H)	Bovine_Coronavirus	UNKNOWN	22.563	22.563	406170.5	406170.5	1044.059303	0.2	2401.336396	424066089.1
20827	2020_11_21_JL_KR_Analysis_2_2021_01_20.xls	2020	11	21	11/21/2020	44156	90	E6	I(H)	Bovine_Coronavirus	UNKNOWN	22.634	22.634	385556.13	385556.125	1044.059303	0.2	2401.336396	402543459.1
20828	2020_11_21_JL_KR_Analysis_2_2021_01_20.xls	2020	11	21	11/21/2020	44156	90	E4	I(H)	Envelope	UNKNOWN	30.626	30.626	53.32	53.318	1044.059303	0.2	2401.336396	55667.15392
20829	2020_11_21_JL_KR_Analysis_2_2021_01_20.xls	2020	11	21	11/21/2020	44156	90	E5	I(H)	Envelope	UNKNOWN	30.818	30.818	46.39	46.39	1044.059303	0.2	2401.336396	48433.91107
20830	2020_11_21_JL_KR_Analysis_2_2021_01_20.xls	2020	11	21	11/21/2020	44156	90	E6	I(H)	Envelope	UNKNOWN	30.239	30.239	70.55	70.553	1044.059303	0.2	2401.336396	73661.516
20831	2020_11_21_JL_KR_Analysis_2_2021_01_20.xls	2020	11	21	11/21/2020	44156	90	E4	I(H)	FplusBacteriophage	UNKNOWN	25.664	25.664	17140.84	17140.844	1044.059303	0.2	2401.336396	17896057.64
20832	2020_11_21_JL_KR_Analysis_2_2021_01_20.xls	2020	11	21	11/21/2020	44156	90	E5	I(H)	FplusBacteriophage	UNKNOWN	25.728	25.728	16439.72	16439.723	1044.059303	0.2	2401.336396	17164045.74
20833	2020_11_21_JL_KR_Analysis_2_2021_01_20.xls	2020	11	21	11/21/2020	44156	90	E6	I(H)	FplusBacteriophage	UNKNOWN	25.615	25.615	17702.32	17702.32	1044.059303	0.2	2401.336396	18482271.88
20834	2020_11_21_JL_KR_Analysis_2_2021_01_20.xls	2020	11	21	11/21/2020	44156	90	E4	I(H)	Nucleocapsid	UNKNOWN	27.64	27.64	425.97	425.972	1044.059303	0.2	2401.336396	444740.0294
20835	2020_11_21_JL_KR_Analysis_2_2021_01_20.xls	2020	11	21	11/21/2020	44156	90	E5	I(H)	Nucleocapsid	UNKNOWN	28.569	28.569	220.33	220.327	1044.059303	0.2	2401.336396	230034.4541
20836	2020_11_21_JL_KR_Analysis_2_2021_01_20.xls	2020	11	21	11/21/2020	44156	90	E6	I(H)	Nucleocapsid	UNKNOWN	28.436	28.436	242.13	242.132	1044.059303	0.2	2401.336396	252800.1672
20837	2020_11_22_KR_KR_Analysis_2020_12_29.xls	2020	11	22	11/22/2020	44157	91	E4	I(H)	Bovine_Coronavirus	UNKNOWN	20.973	20.973	1139409.88	1139409.875	1539.169901	0.196581197	3540.090772	1753745385
20838	2020_11_22_KR_KR_Analysis_2020_12_29.xls	2020	11	22	11/22/2020	44157	91	E5	I(H)	Bovine_Coronavirus	UNKNOWN	21.286	21.286	918591.44	918591.438	1539.169901	0.196581197	3540.090772	1413868293
20839	2020_11_22_KR_KR_Analysis_2020_12_29.xls	2020	11	22	11/22/2020	44157	91	E6	I(H)	Bovine_Coronavirus	UNKNOWN	21.318	21.318	898870.31	898870.313	1539.169901	0.196581197	3540.090772	1383514131
20840	2020_11_22_KR_KR_Analysis_2020_12_29.xls	2020	11	22	11/22/2020	44157	91	E4	I(H)	Envelope	UNKNOWN	30.386	30.386	156.54	156.538	1539.169901	0.196581197	3540.090772	240938.578
20841	2020_11_22_KR_KR_Analysis_2020_12_29.xls	2020	11	22	11/22/2020	44157	91	E5	I(H)	Envelope	UNKNOWN	30.337	30.337	161.73	161.729	1539.169901	0.196581197	3540.090772	248928.4089
20842	2020_11_22_KR_KR_Analysis_2020_12_29.xls	2020	11	22	11/22/2020	44157	91	E6	I(H)	Envelope	UNKNOWN	30.158	30.158	182.33	182.333	1539.169901	0.196581197	3540.090772	280641.4656
20843	2020_11_22_KR_KR_Analysis_2020_12_29.xls	2020	11	22	11/22/2020	44157	91	E4	I(H)	FplusBacteriophage	UNKNOWN	23.526	23.526	62573.72	62573.723	1539.169901	0.196581197	3540.090772	96311591.04
20844	2020_11_22_KR_KR_Analysis_2020_12_29.xls	2020	11	22	11/22/2020	44157	91	E5	I(H)	FplusBacteriophage	UNKNOWN	24.522	24.522	32608.88	32608.883	1539.169901	0.196581197	3540.090772	50190611.22
20845	2020_11_22_KR_KR_Analysis_2020_12_29.xls	2020	11	22	11/22/2020	44157	91	E6	I(H)	FplusBacteriophage	UNKNOWN	24.127	24.127	42224.48	42224.477	1539.169901	0.196581197	3540.090772	64990644.08
20846	2020_11_22_KR_KR_Analysis_2020_12_29.xls	2020	11	22	11/22/2020	44157	91	E4	I(H)	Nucleocapsid	UNKNOWN	28.724	28.724	586.61	586.614	1539.169901	0.196581197	3540.090772	902898.6123
20847	2020_11_22_KR_KR_Analysis_2020_12_29.xls	2020	11	22	11/22/2020	44157	91	E5	I(H)	Nucleocapsid	UNKNOWN	29.186	29.186	437.06	437.062	1539.169901	0.196581197	3540.090772	672712.6753
20848	2020_11_22_KR_KR_Analysis_2020_12_29.xls	2020	11	22	11/22/2020	44157	91	E6	I(H)	Nucleocapsid	UNKNOWN	29.017	29.017	486.76	486.763	1539.169901	0.196581197	3540.090772	749210.9585
20849	2020_11_23_JL_KR_Analysis_2020_12_28.xls	2020	11	23	11/23/2020	44158	92	E4	I(H)	Bovine_Coronavirus	UNKNOWN	21.796	21.796	550252.06	550252.063	808.7187584	0.273809524	1860.053144	444999165.2
20850	2020_11_23_JL_KR_Analysis_2020_12_28.xls	2020	11	23	11/23/2020	44158	92	E5	I(H)	Bovine_Coronavirus	UNKNOWN	22.19	22.19	418845.69	418845.688	808.7187584	0.273809524	1860.053144	338728364.8
20851	2020_11_23_JL_KR_Analysis_2020_12_28.xls	2020	11	23	11/23/2020	44158	92	E6	I(H)	Bovine_Coronavirus	UNKNOWN	22.047	22.047	462350.88	462350.875	808.7187584	0.273809524	1860.053144	373911825.6
20852	2020_11_23_JL_KR_Analysis_2020_12_28.xls	2020	11	23	11/23/2020	44158	92	E4	I(H)	Envelope	UNKNOWN	33.063	33.063	12.33	12.327	808.7187584	0.273809524	1860.053144	9969.076135
20853	2020_11_23_JL_KR_Analysis_2020_12_28.xls	2020	11	23	11/23/2020	44158	92	E5	I(H)	Envelope	UNKNOWN	33.77	33.77	7.53	7.53	808.7187584	0.273809524	1860.053144	6089.652251
20854	2020_11_23_JL_KR_Analysis_2020_12_28.xls	2020	11	23	11/23/2020	44158	92	E6	I(H)	Envelope	UNKNOWN	33.833	33.833	7.21	7.207	808.7187584	0.273809524	1860.053144	5828.436092
20855	2020_11_23_JL_KR_Analysis_2020_12_28.xls	2020	11	23	11/23/2020	44158	92	E4	I(H)	FplusBacteriophage	UNKNOWN	25.778	25.778	11736.56	11736.557	808.7187584	0.273809524	1860.053144	9491573.805
20856	2020_11_23_JL_KR_Analysis_2020_12_28.xls	2020	11	23	11/23/2020	44158	92	E5	I(H)	FplusBacteriophage	UNKNOWN	26.795	26.795	5700.83	5700.833	808.7187584	0.273809524	1860.053144	4610370.586
20857	2020_11_23_JL_KR_Analysis_2020_12_28.xls	2020	11	23	11/23/2020	44158	92	E6	I(H)	FplusBacteriophage	UNKNOWN	26.398	26.398	7557.84	7557.836	808.7187584	0.273809524	1860.053144	6112163.746
20858	2020_11_23_JL_KR_Analysis_2020_12_28.xls	2020	11	23	11/23/2020	44158	92	E4	I(H)	Nucleocapsid	UNKNOWN	-	NA	257.16	NA	808.7187584	0.273809524	1860.053144	NA
20859	2020_11_23_JL_KR_Analysis_2020_12_28.xls	2020	11	23	11/23/2020	44158	92	E5	I(H)	Nucleocapsid	UNKNOWN	-	NA	38.7	NA	808.7187584	0.273809524	1860.053144	NA
20860	2020_11_23_JL_KR_Analysis_2020_12_28.xls	2020	11	23	11/23/2020	44158	92	E6	I(H)	Nucleocapsid	UNKNOWN	-	NA	141.87	NA	808.7187584	0.273809524	1860.053144	NA
20861	2020_08_30_KR_KR_Analysis_2021_01_20.xls	2020	8	30	8/30/2020	44073	7	H4	Q	Bovine_Coronavirus	UNKNOWN	30.331	30.331	857.76	857.755	NA	NA	NA	NA
20862	2020_08_30_KR_KR_Analysis_2021_01_20.xls	2020	8	30	8/30/2020	44073	7	H5	Q	Bovine_Coronavirus	UNKNOWN	30.804	30.804	619.16	619.159	NA	NA	NA	NA
20863	2020_08_30_KR_KR_Analysis_2021_01_20.xls	2020	8	30	8/30/2020	44073	7	H6	Q	Bovine_Coronavirus	UNKNOWN	30.433	30.433	799.36	799.363	NA	NA	NA	NA
20864	2020_08_30_KR_KR_Analysis_2021_01_20.xls	2020	8	30	8/30/2020	44073	7	H4	Q	Envelope	UNKNOWN	33.301	33.301	12.05	12.052	NA	NA	NA	NA
20865	2020_08_30_KR_KR_Analysis_2021_01_20.xls	2020	8	30	8/30/2020	44073	7	H5	Q	Envelope	UNKNOWN	-	NA	NA	NA	NA	NA	NA	NA
20866	2020_08_30_KR_KR_Analysis_2021_01_20.xls	2020	8	30	8/30/2020	44073	7	H6	Q	Envelope	UNKNOWN	33.012	33.012	14.61	14.607	NA	NA	NA	NA
20867	2020_08_30_KR_KR_Analysis_2021_01_20.xls	2020	8	30	8/30/2020	44073	7	H4	Q	FplusBacteriophage	UNKNOWN	28.714	28.714	3793.86	3793.856	NA	NA	NA	NA
20868	2020_08_30_KR_KR_Analysis_2021_01_20.xls	2020	8	30	8/30/2020	44073	7	H5	Q	FplusBacteriophage	UNKNOWN	29.362	29.362	2470.38	2470.376	NA	NA	NA	NA
20869	2020_08_30_KR_KR_Analysis_2021_01_20.xls	2020	8	30	8/30/2020	44073	7	H6	Q	FplusBacteriophage	UNKNOWN	29.068	29.068	3001.85	3001.847	NA	NA	NA	NA
20870	2020_08_30_KR_KR_Analysis_2021_01_20.xls	2020	8	30	8/30/2020	44073	7	H4	Q	Nucleocapsid	UNKNOWN	-	NA	15.32	NA	NA	NA	NA	NA
20871	2020_08_30_KR_KR_Analysis_2021_01_20.xls	2020	8	30	8/30/2020	44073	7	H5	Q	Nucleocapsid	UNKNOWN	-	NA	0.26	NA	NA	NA	NA	NA
20872	2020_08_30_KR_KR_Analysis_2021_01_20.xls	2020	8	30	8/30/2020	44073	7	H6	Q	Nucleocapsid	UNKNOWN	-	NA	10.34	NA	NA	NA	NA	NA
20873	2020_08_30_KR_KR_Analysis_2021_01_20.xls	2020	8	31	8/31/2020	44074	8	B1	Q	Bovine_Coronavirus	UNKNOWN	30.624	30.624	700.85	700.848	NA	NA	NA	NA
20874	2020_08_30_KR_KR_Analysis_2021_01_20.xls	2020	8	31	8/31/2020	44074	8	B2	Q	Bovine_Coronavirus	UNKNOWN	30.98	30.98	548.48	548.476	NA	NA	NA	NA
20875	2020_08_30_KR_KR_Analysis_2021_01_20.xls	2020	8	31	8/31/2020	44074	8	B3	Q	Bovine_Coronavirus	UNKNOWN	30.984	30.984	546.69	546.693	NA	NA	NA	NA
20876	2020_08_30_KR_KR_Analysis_2021_01_20.xls	2020	8	31	8/31/2020	44074	8	B1	Q	Envelope	UNKNOWN	26.53	26.53	1095.34	1095.339	NA	NA	NA	NA
20877	2020_08_30_KR_KR_Analysis_2021_01_20.xls	2020	8	31	8/31/2020	44074	8	B2	Q	Envelope	UNKNOWN	26.705	26.705	974.92	974.916	NA	NA	NA	NA
20878	2020_08_30_KR_KR_Analysis_2021_01_20.xls	2020	8	31	8/31/2020	44074	8	B3	Q	Envelope	UNKNOWN	26.933	26.933	837.44	837.442	NA	NA	NA	NA
20879	2020_08_30_KR_KR_Analysis_2021_01_20.xls	2020	8	31	8/31/2020	44074	8	B1	Q	FplusBacteriophage	UNKNOWN	29.312	29.312	2554.1	2554.098	NA	NA	NA	NA
20880	2020_08_30_KR_KR_Analysis_2021_01_20.xls	2020	8	31	8/31/2020	44074	8	B2	Q	FplusBacteriophage	UNKNOWN	29.778	29.778	1876.61	1876.61	NA	NA	NA	NA
20881	2020_08_30_KR_KR_Analysis_2021_01_20.xls	2020	8	31	8/31/2020	44074	8	B3	Q	FplusBacteriophage	UNKNOWN	29.84	29.84	1801.13	1801.127	NA	NA	NA	NA
20882	2020_08_30_KR_KR_Analysis_2021_01_20.xls	2020	8	31	8/31/2020	44074	8	B1	Q	Nucleocapsid	UNKNOWN	25.425	25.425	1684.08	1684.078	NA	NA	NA	NA
20883	2020_08_30_KR_KR_Analysis_2021_01_20.xls	2020	8	31	8/31/2020	44074	8	B2	Q	Nucleocapsid	UNKNOWN	25.631	25.631	1469.89	1469.888	NA	NA	NA	NA
20884	2020_08_30_KR_KR_Analysis_2021_01_20.xls	2020	8	31	8/31/2020	44074	8	B3	Q	Nucleocapsid	UNKNOWN	25.856	25.856	1266.78	1266.783	NA	NA	NA	NA
20885	2020_09_05_JL_KR_Analysis_2021_01_20.xls	2020	9	1	9/1/2020	44075	9	C7	Q	Bovine_Coronavirus	UNKNOWN	30.108	30.108	3631.04	3631.042	2979.605117	0.132183908	6853.091768	10819071.32
20886	2020_09_05_JL_KR_Analysis_2021_01_20.xls	2020	9	1	9/1/2020	44075	9	C8	Q	Bovine_Coronavirus	UNKNOWN	30.448	30.448	2853.17	2853.166	2979.605117	0.132183908	6853.091768	8501308.013
20887	2020_09_05_JL_KR_Analysis_2021_01_20.xls	2020	9	1	9/1/2020	44075	9	C9	Q	Bovine_Coronavirus	UNKNOWN	30.542	30.542	2668.73	2668.734	2979.605117	0.132183908	6853.091768	7951773.482
20888	2020_09_05_JL_KR_Analysis_2021_01_20.xls	2020	9	1	9/1/2020	44075	9	C7	Q	Envelope	UNKNOWN	32.491	32.491	24.39	24.389	2979.605117	0.132183908	6853.091768	72669.5892
20889	2020_09_05_JL_KR_Analysis_2021_01_20.xls	2020	9	1	9/1/2020	44075	9	C8	Q	Envelope	UNKNOWN	31.74	31.74	41.03	41.027	2979.605117	0.132183908	6853.091768	122244.2591
20890	2020_09_05_JL_KR_Analysis_2021_01_20.xls	2020	9	1	9/1/2020	44075	9	C9	Q	Envelope	UNKNOWN	32.285	32.285	28.14	28.137	2979.605117	0.132183908	6853.091768	83837.14918
20891	2020_09_05_JL_KR_Analysis_2021_01_20.xls	2020	9	1	9/1/2020	44075	9	C7	Q	FplusBacteriophage	UNKNOWN	30.831	30.831	473.05	473.047	2979.605117	0.132183908	6853.091768	1409493.262
20892	2020_09_05_JL_KR_Analysis_2021_01_20.xls	2020	9	1	9/1/2020	44075	9	C8	Q	FplusBacteriophage	UNKNOWN	30.829	30.829	473.49	473.491	2979.605117	0.132183908	6853.091768	1410816.206
20893	2020_09_05_JL_KR_Analysis_2021_01_20.xls	2020	9	1	9/1/2020	44075	9	C9	Q	FplusBacteriophage	UNKNOWN	30.623	30.623	543.45	543.453	2979.605117	0.132183908	6853.091768	1619275.34
20894	2020_09_05_JL_KR_Analysis_2021_01_20.xls	2020	9	1	9/1/2020	44075	9	C7	Q	Nucleocapsid	UNKNOWN	30.346	30.346	66.21	66.21	2979.605117	0.132183908	6853.091768	197279.6548
20895	2020_09_05_JL_KR_Analysis_2021_01_20.xls	2020	9	1	9/1/2020	44075	9	C8	Q	Nucleocapsid	UNKNOWN	31.699	31.699	25.59	25.588	2979.605117	0.132183908	6853.091768	76242.13573
20896	2020_09_05_JL_KR_Analysis_2021_01_20.xls	2020	9	1	9/1/2020	44075	9	C9	Q	Nucleocapsid	UNKNOWN	31.117	31.117	38.52	38.519	2979.605117	0.132183908	6853.091768	114771.4095
20897	2020_09_02_JL_KR_Analysis_2021_01_20.xls	2020	9	2	9/2/2020	44076	10	B4	Q	Bovine_Coronavirus	UNKNOWN	30.395	30.395	1070.87	1070.873	1957.834921	0.280487805	4503.020319	2096592.555
20898	2020_09_02_JL_KR_Analysis_2021_01_20.xls	2020	9	2	9/2/2020	44076	10	B5	Q	Bovine_Coronavirus	UNKNOWN	30.166	30.166	1276.18	1276.175	1957.834921	0.280487805	4503.020319	2498539.98
20899	2020_09_02_JL_KR_Analysis_2021_01_20.xls	2020	9	2	9/2/2020	44076	10	B6	Q	Bovine_Coronavirus	UNKNOWN	30.325	30.325	1129.94	1129.94	1957.834921	0.280487805	4503.020319	2212235.991
20900	2020_09_02_JL_KR_Analysis_2021_01_20.xls	2020	9	2	9/2/2020	44076	10	B4	Q	Envelope	UNKNOWN	33.231	33.231	8.77	8.774	1957.834921	0.280487805	4503.020319	17178.0436
20901	2020_09_02_JL_KR_Analysis_2021_01_20.xls	2020	9	2	9/2/2020	44076	10	B5	Q	Envelope	UNKNOWN	32.911	32.911	10.91	10.908	1957.834921	0.280487805	4503.020319	21356.06332
20902	2020_09_02_JL_KR_Analysis_2021_01_20.xls	2020	9	2	9/2/2020	44076	10	B6	Q	Envelope	UNKNOWN	33.26	33.26	8.6	8.603	1957.834921	0.280487805	4503.020319	16843.25383
20903	2020_09_02_JL_KR_Analysis_2021_01_20.xls	2020	9	2	9/2/2020	44076	10	B4	Q	FplusBacteriophage	UNKNOWN	29.386	29.386	1828.01	1828.007	1957.834921	0.280487805	4503.020319	3578935.94
20904	2020_09_02_JL_KR_Analysis_2021_01_20.xls	2020	9	2	9/2/2020	44076	10	B5	Q	FplusBacteriophage	UNKNOWN	29.464	29.464	1739.66	1739.659	1957.834921	0.280487805	4503.020319	3405965.141
20905	2020_09_02_JL_KR_Analysis_2021_01_20.xls	2020	9	2	9/2/2020	44076	10	B6	Q	FplusBacteriophage	UNKNOWN	29.453	29.453	1751.63	1751.627	1957.834921	0.280487805	4503.020319	3429396.509
20906	2020_09_02_JL_KR_Analysis_2021_01_20.xls	2020	9	2	9/2/2020	44076	10	B4	Q	Nucleocapsid	UNKNOWN	31	31	21.28	21.284	1957.834921	0.280487805	4503.020319	41670.55846
20907	2020_09_02_JL_KR_Analysis_2021_01_20.xls	2020	9	2	9/2/2020	44076	10	B5	Q	Nucleocapsid	UNKNOWN	30.868	30.868	23.31	23.312	1957.834921	0.280487805	4503.020319	45641.04768
20908	2020_09_02_JL_KR_Analysis_2021_01_20.xls	2020	9	2	9/2/2020	44076	10	B6	Q	Nucleocapsid	UNKNOWN	30.735	30.735	25.55	25.547	1957.834921	0.280487805	4503.020319	50016.80873
20909	2020_09_02_JL_KR_Analysis_2021_01_20.xls	2020	9	3	9/3/2020	44077	11	F7	Q	Bovine_Coronavirus	UNKNOWN	30.407	30.407	1060.79	1060.786	2512.077295	0.147435897	5777.777778	2664776.425
20910	2020_09_02_JL_KR_Analysis_2021_01_20.xls	2020	9	3	9/3/2020	44077	11	F8	Q	Bovine_Coronavirus	UNKNOWN	30.609	30.609	908.57	908.569	2512.077295	0.147435897	5777.777778	2282395.556
20911	2020_09_02_JL_KR_Analysis_2021_01_20.xls	2020	9	3	9/3/2020	44077	11	F9	Q	Bovine_Coronavirus	UNKNOWN	30.529	30.529	966.05	966.045	2512.077295	0.147435897	5777.777778	2426779.71
20912	2020_09_02_JL_KR_Analysis_2021_01_20.xls	2020	9	3	9/3/2020	44077	11	F7	Q	Envelope	UNKNOWN	31.647	31.647	25.8	25.804	2512.077295	0.147435897	5777.777778	64821.64252
20913	2020_09_02_JL_KR_Analysis_2021_01_20.xls	2020	9	3	9/3/2020	44077	11	F8	Q	Envelope	UNKNOWN	31.674	31.674	25.33	25.334	2512.077295	0.147435897	5777.777778	63640.96619
20914	2020_09_02_JL_KR_Analysis_2021_01_20.xls	2020	9	3	9/3/2020	44077	11	F9	Q	Envelope	UNKNOWN	31.927	31.927	21.32	21.32	2512.077295	0.147435897	5777.777778	53557.48793
20915	2020_09_02_JL_KR_Analysis_2021_01_20.xls	2020	9	3	9/3/2020	44077	11	F7	Q	FplusBacteriophage	UNKNOWN	31.145	31.145	600.29	600.289	2512.077295	0.147435897	5777.777778	1507972.367
20916	2020_09_02_JL_KR_Analysis_2021_01_20.xls	2020	9	3	9/3/2020	44077	11	F8	Q	FplusBacteriophage	UNKNOWN	31.151	31.151	597.98	597.981	2512.077295	0.147435897	5777.777778	1502174.493
20917	2020_09_02_JL_KR_Analysis_2021_01_20.xls	2020	9	3	9/3/2020	44077	11	F9	Q	FplusBacteriophage	UNKNOWN	31.136	31.136	603.55	603.552	2512.077295	0.147435897	5777.777778	1516169.276
20918	2020_09_02_JL_KR_Analysis_2021_01_20.xls	2020	9	3	9/3/2020	44077	11	F7	Q	Nucleocapsid	UNKNOWN	29.982	29.982	42.92	42.915	2512.077295	0.147435897	5777.777778	107805.7971
20919	2020_09_02_JL_KR_Analysis_2021_01_20.xls	2020	9	3	9/3/2020	44077	11	F8	Q	Nucleocapsid	UNKNOWN	30.545	30.545	29.13	29.129	2512.077295	0.147435897	5777.777778	73174.29953
20920	2020_09_02_JL_KR_Analysis_2021_01_20.xls	2020	9	3	9/3/2020	44077	11	F9	Q	Nucleocapsid	UNKNOWN	30.294	30.294	34.63	34.627	2512.077295	0.147435897	5777.777778	86985.70049
20921	2020_08_30_KR_KR_Analysis_2021_01_20.xls	2020	9	4	9/4/2020	44078	12	B7	Q	Bovine_Coronavirus	UNKNOWN	31.238	31.238	459.12	459.122	1744.688735	0.203539823	4012.784091	801024.9814
20922	2020_08_30_KR_KR_Analysis_2021_01_20.xls	2020	9	4	9/4/2020	44078	12	B8	Q	Bovine_Coronavirus	UNKNOWN	31.237	31.237	459.23	459.232	1744.688735	0.203539823	4012.784091	801216.8972
20923	2020_08_30_KR_KR_Analysis_2021_01_20.xls	2020	9	4	9/4/2020	44078	12	B9	Q	Bovine_Coronavirus	UNKNOWN	31.418	31.418	405.39	405.389	1744.688735	0.203539823	4012.784091	707277.6216
20924	2020_08_30_KR_KR_Analysis_2021_01_20.xls	2020	9	4	9/4/2020	44078	12	B7	Q	Envelope	UNKNOWN	32.236	32.236	24.49	24.493	1744.688735	0.203539823	4012.784091	42732.66119
20925	2020_08_30_KR_KR_Analysis_2021_01_20.xls	2020	9	4	9/4/2020	44078	12	B8	Q	Envelope	UNKNOWN	32.652	32.652	18.57	18.568	1744.688735	0.203539823	4012.784091	32395.38043
20926	2020_08_30_KR_KR_Analysis_2021_01_20.xls	2020	9	4	9/4/2020	44078	12	B9	Q	Envelope	UNKNOWN	31.982	31.982	29	29.004	1744.688735	0.203539823	4012.784091	50602.95207
20927	2020_08_30_KR_KR_Analysis_2021_01_20.xls	2020	9	4	9/4/2020	44078	12	B7	Q	FplusBacteriophage	UNKNOWN	28.911	28.911	3329.32	3329.321	1744.688735	0.203539823	4012.784091	5808628.844
20928	2020_08_30_KR_KR_Analysis_2021_01_20.xls	2020	9	4	9/4/2020	44078	12	B8	Q	FplusBacteriophage	UNKNOWN	29.252	29.252	2657.04	2657.042	1744.688735	0.203539823	4012.784091	4635711.246
20929	2020_08_30_KR_KR_Analysis_2021_01_20.xls	2020	9	4	9/4/2020	44078	12	B9	Q	FplusBacteriophage	UNKNOWN	29.174	29.174	2797.12	2797.115	1744.688735	0.203539823	4012.784091	4880095.031
20930	2020_08_30_KR_KR_Analysis_2021_01_20.xls	2020	9	4	9/4/2020	44078	12	B7	Q	Nucleocapsid	UNKNOWN	30.982	30.982	42.66	42.656	1744.688735	0.203539823	4012.784091	74421.44268
20931	2020_08_30_KR_KR_Analysis_2021_01_20.xls	2020	9	4	9/4/2020	44078	12	B8	Q	Nucleocapsid	UNKNOWN	31.442	31.442	31.47	31.472	1744.688735	0.203539823	4012.784091	54908.84387
20932	2020_08_30_KR_KR_Analysis_2021_01_20.xls	2020	9	4	9/4/2020	44078	12	B9	Q	Nucleocapsid	UNKNOWN	31.273	31.273	35.2	35.199	1744.688735	0.203539823	4012.784091	61411.29878
20933	2020_09_05_JL_KR_Analysis_2021_01_20.xls	2020	9	5	9/5/2020	44079	13	D4	Q	Bovine_Coronavirus	UNKNOWN	30.233	30.233	3323.92	3323.915	1883.892717	0.201754386	4332.95325	6261899.26
20934	2020_09_05_JL_KR_Analysis_2021_01_20.xls	2020	9	5	9/5/2020	44079	13	D5	Q	Bovine_Coronavirus	UNKNOWN	30.326	30.326	3111.41	3111.409	1883.892717	0.201754386	4332.95325	5861560.755
20935	2020_09_05_JL_KR_Analysis_2021_01_20.xls	2020	9	5	9/5/2020	44079	13	D6	Q	Bovine_Coronavirus	UNKNOWN	30.267	30.267	3243.45	3243.454	1883.892717	0.201754386	4332.95325	6110319.369
20936	2020_09_05_JL_KR_Analysis_2021_01_20.xls	2020	9	5	9/5/2020	44079	13	D4	Q	Envelope	UNKNOWN	33.205	33.205	14.89	14.885	1883.892717	0.201754386	4332.95325	28041.74309
20937	2020_09_05_JL_KR_Analysis_2021_01_20.xls	2020	9	5	9/5/2020	44079	13	D5	Q	Envelope	UNKNOWN	34.399	34.399	6.52	6.518	1883.892717	0.201754386	4332.95325	12279.21273
20938	2020_09_05_JL_KR_Analysis_2021_01_20.xls	2020	9	5	9/5/2020	44079	13	D6	Q	Envelope	UNKNOWN	33.741	33.741	10.27	10.271	1883.892717	0.201754386	4332.95325	19349.4621
20939	2020_09_05_JL_KR_Analysis_2021_01_20.xls	2020	9	5	9/5/2020	44079	13	D4	Q	FplusBacteriophage	UNKNOWN	31.826	31.826	243.64	243.639	1883.892717	0.201754386	4332.95325	458989.7377
20940	2020_09_05_JL_KR_Analysis_2021_01_20.xls	2020	9	5	9/5/2020	44079	13	D5	Q	FplusBacteriophage	UNKNOWN	32.049	32.049	209.95	209.947	1883.892717	0.201754386	4332.95325	395517.6243
20941	2020_09_05_JL_KR_Analysis_2021_01_20.xls	2020	9	5	9/5/2020	44079	13	D6	Q	FplusBacteriophage	UNKNOWN	-	NA	2494.2	NA	1883.892717	0.201754386	4332.95325	NA
20942	2020_09_05_JL_KR_Analysis_2021_01_20.xls	2020	9	5	9/5/2020	44079	13	D4	Q	Nucleocapsid	UNKNOWN	31.635	31.635	26.75	26.753	1883.892717	0.201754386	4332.95325	50399.78186
20943	2020_09_05_JL_KR_Analysis_2021_01_20.xls	2020	9	5	9/5/2020	44079	13	D5	Q	Nucleocapsid	UNKNOWN	31.526	31.526	28.9	28.895	1883.892717	0.201754386	4332.95325	54435.08006
20944	2020_09_05_JL_KR_Analysis_2021_01_20.xls	2020	9	5	9/5/2020	44079	13	D6	Q	Nucleocapsid	UNKNOWN	31.08	31.08	39.53	39.532	1883.892717	0.201754386	4332.95325	74474.04689
20945	2020_09_06_KR_KR_Analysis_2021_01_20.xls	2020	9	6	9/6/2020	44080	14	F4	Q	Bovine_Coronavirus	UNKNOWN	31.141	31.141	1573.81	1573.811	1850.52102	0.223300971	4256.198347	2912370.337
20946	2020_09_06_KR_KR_Analysis_2021_01_20.xls	2020	9	6	9/6/2020	44080	14	F5	Q	Bovine_Coronavirus	UNKNOWN	31.078	31.078	1634.22	1634.216	1850.52102	0.223300971	4256.198347	3024151.059
20947	2020_09_06_KR_KR_Analysis_2021_01_20.xls	2020	9	6	9/6/2020	44080	14	F6	Q	Bovine_Coronavirus	UNKNOWN	31.028	31.028	1683.5	1683.503	1850.52102	0.223300971	4256.198347	3115357.689
20948	2020_09_06_KR_KR_Analysis_2021_01_20.xls	2020	9	6	9/6/2020	44080	14	F4	Q	Envelope	UNKNOWN	29.633	29.633	152.07	152.067	1850.52102	0.223300971	4256.198347	281403.1799
20949	2020_09_06_KR_KR_Analysis_2021_01_20.xls	2020	9	6	9/6/2020	44080	14	F5	Q	Envelope	UNKNOWN	29.532	29.532	163.03	163.028	1850.52102	0.223300971	4256.198347	301686.7408
20950	2020_09_06_KR_KR_Analysis_2021_01_20.xls	2020	9	6	9/6/2020	44080	14	F6	Q	Envelope	UNKNOWN	29.525	29.525	163.81	163.806	1850.52102	0.223300971	4256.198347	303126.4462
20951	2020_09_06_KR_KR_Analysis_2021_01_20.xls	2020	9	6	9/6/2020	44080	14	F4	Q	FplusBacteriophage	UNKNOWN	30.175	30.175	1187.6	1187.6	1850.52102	0.223300971	4256.198347	2197678.763
20952	2020_09_06_KR_KR_Analysis_2021_01_20.xls	2020	9	6	9/6/2020	44080	14	F5	Q	FplusBacteriophage	UNKNOWN	29.879	29.879	1450.28	1450.279	1850.52102	0.223300971	4256.198347	2683771.774
20953	2020_09_06_KR_KR_Analysis_2021_01_20.xls	2020	9	6	9/6/2020	44080	14	F6	Q	FplusBacteriophage	UNKNOWN	29.805	29.805	1524.59	1524.587	1850.52102	0.223300971	4256.198347	2821280.29
20954	2020_09_06_KR_KR_Analysis_2021_01_20.xls	2020	9	6	9/6/2020	44080	14	F4	Q	Nucleocapsid	UNKNOWN	28.571	28.571	279.18	279.183	1850.52102	0.223300971	4256.198347	516634.0099
20955	2020_09_06_KR_KR_Analysis_2021_01_20.xls	2020	9	6	9/6/2020	44080	14	F5	Q	Nucleocapsid	UNKNOWN	28.778	28.778	243.14	243.143	1850.52102	0.223300971	4256.198347	449941.2324
20956	2020_09_06_KR_KR_Analysis_2021_01_20.xls	2020	9	6	9/6/2020	44080	14	F6	Q	Nucleocapsid	UNKNOWN	28.246	28.246	347.09	347.086	1850.52102	0.223300971	4256.198347	642289.9387
20957	2020_09_07_KR_KR_Analysis_2021_01_16.xls	2020	9	7	9/7/2020	44081	15	D4	Q	Bovine_Coronavirus	UNKNOWN	30.466	30.466	1837.86	1837.863	1450.440375	0.277108434	3336.012862	2665710.699
20958	2020_09_07_KR_KR_Analysis_2021_01_16.xls	2020	9	7	9/7/2020	44081	15	D5	Q	Bovine_Coronavirus	UNKNOWN	30.875	30.875	1446.06	1446.061	1450.440375	0.277108434	3336.012862	2097425.259
20959	2020_09_07_KR_KR_Analysis_2021_01_16.xls	2020	9	7	9/7/2020	44081	15	D6	Q	Bovine_Coronavirus	UNKNOWN	31.104	31.104	1264.64	1264.644	1450.440375	0.277108434	3336.012862	1834290.718
20960	2020_09_07_KR_KR_Analysis_2021_01_16.xls	2020	9	7	9/7/2020	44081	15	D4	Q	Envelope	UNKNOWN	27.961	27.961	466.07	466.071	1450.440375	0.277108434	3336.012862	676008.196
20961	2020_09_07_KR_KR_Analysis_2021_01_16.xls	2020	9	7	9/7/2020	44081	15	D5	Q	Envelope	UNKNOWN	27.973	27.973	462.19	462.189	1450.440375	0.277108434	3336.012862	670377.5865
20962	2020_09_07_KR_KR_Analysis_2021_01_16.xls	2020	9	7	9/7/2020	44081	15	D6	Q	Envelope	UNKNOWN	28.152	28.152	409.62	409.622	1450.440375	0.277108434	3336.012862	594132.2873
20963	2020_09_07_KR_KR_Analysis_2021_01_16.xls	2020	9	7	9/7/2020	44081	15	D4	Q	FplusBacteriophage	UNKNOWN	32.82	32.82	101.34	101.34	1450.440375	0.277108434	3336.012862	146987.6276
20964	2020_09_07_KR_KR_Analysis_2021_01_16.xls	2020	9	7	9/7/2020	44081	15	D5	Q	FplusBacteriophage	UNKNOWN	31.738	31.738	206.92	206.918	1450.440375	0.277108434	3336.012862	300122.2215
20965	2020_09_07_KR_KR_Analysis_2021_01_16.xls	2020	9	7	9/7/2020	44081	15	D6	Q	FplusBacteriophage	UNKNOWN	32.487	32.487	126.23	126.231	1450.440375	0.277108434	3336.012862	183090.539
20966	2020_09_07_KR_KR_Analysis_2021_01_16.xls	2020	9	7	9/7/2020	44081	15	D4	Q	Nucleocapsid	UNKNOWN	27.302	27.302	653.33	653.331	1450.440375	0.277108434	3336.012862	947617.6606
20967	2020_09_07_KR_KR_Analysis_2021_01_16.xls	2020	9	7	9/7/2020	44081	15	D5	Q	Nucleocapsid	UNKNOWN	27.401	27.401	611.04	611.036	1450.440375	0.277108434	3336.012862	886271.285
20968	2020_09_07_KR_KR_Analysis_2021_01_16.xls	2020	9	7	9/7/2020	44081	15	D6	Q	Nucleocapsid	UNKNOWN	27.393	27.393	614.59	614.592	1450.440375	0.277108434	3336.012862	891429.051
20969	2020_09_08_JL_KR_Analysis_2021_01_16.xls	2020	9	8	9/8/2020	44082	16	D4	Q	Bovine_Coronavirus	UNKNOWN	31.718	31.718	570.81	570.81	2514.680878	0.130681818	5783.76602	1435404.992
20970	2020_09_08_JL_KR_Analysis_2021_01_16.xls	2020	9	8	9/8/2020	44082	16	D5	Q	Bovine_Coronavirus	UNKNOWN	31.397	31.397	726.84	726.839	2514.680878	0.130681818	5783.76602	1827768.135
20971	2020_09_08_JL_KR_Analysis_2021_01_16.xls	2020	9	8	9/8/2020	44082	16	D6	Q	Bovine_Coronavirus	UNKNOWN	31.424	31.424	712.24	712.238	2514.680878	0.130681818	5783.76602	1791051.279
20972	2020_09_08_JL_KR_Analysis_2021_01_16.xls	2020	9	8	9/8/2020	44082	16	D4	Q	Envelope	UNKNOWN	30.38	30.38	117.08	117.077	2514.680878	0.130681818	5783.76602	294411.2932
20973	2020_09_08_JL_KR_Analysis_2021_01_16.xls	2020	9	8	9/8/2020	44082	16	D5	Q	Envelope	UNKNOWN	30.604	30.604	100.38	100.376	2514.680878	0.130681818	5783.76602	252413.6078
20974	2020_09_08_JL_KR_Analysis_2021_01_16.xls	2020	9	8	9/8/2020	44082	16	D6	Q	Envelope	UNKNOWN	30.365	30.365	118.3	118.304	2514.680878	0.130681818	5783.76602	297496.8066
20975	2020_09_08_JL_KR_Analysis_2021_01_16.xls	2020	9	8	9/8/2020	44082	16	D4	Q	FplusBacteriophage	UNKNOWN	-	NA	NA	NA	2514.680878	0.130681818	5783.76602	NA
20976	2020_09_08_JL_KR_Analysis_2021_01_16.xls	2020	9	8	9/8/2020	44082	16	D5	Q	FplusBacteriophage	UNKNOWN	35.067	35.067	29.21	29.205	2514.680878	0.130681818	5783.76602	73441.25504
20977	2020_09_08_JL_KR_Analysis_2021_01_16.xls	2020	9	8	9/8/2020	44082	16	D6	Q	FplusBacteriophage	UNKNOWN	34.638	34.638	39.09	39.089	2514.680878	0.130681818	5783.76602	98296.36084
20978	2020_09_08_JL_KR_Analysis_2021_01_16.xls	2020	9	8	9/8/2020	44082	16	D4	Q	Nucleocapsid	UNKNOWN	30.253	30.253	111.63	111.628	2514.680878	0.130681818	5783.76602	280708.797
20979	2020_09_08_JL_KR_Analysis_2021_01_16.xls	2020	9	8	9/8/2020	44082	16	D5	Q	Nucleocapsid	UNKNOWN	30.179	30.179	117.81	117.805	2514.680878	0.130681818	5783.76602	296241.9808
20980	2020_09_08_JL_KR_Analysis_2021_01_16.xls	2020	9	8	9/8/2020	44082	16	D6	Q	Nucleocapsid	UNKNOWN	30.102	30.102	124.67	124.673	2514.680878	0.130681818	5783.76602	313512.8091
20981	2020_09_10_JL_KR_Analysis_2021_01_16.xls	2020	9	10	9/10/2020	44084	18	D4	Q	Bovine_Coronavirus	UNKNOWN	30.816	30.816	1344.6	1344.596	1122.768981	0.264367816	2582.368655	1509670.681
20982	2020_09_10_JL_KR_Analysis_2021_01_16.xls	2020	9	10	9/10/2020	44084	18	D5	Q	Bovine_Coronavirus	UNKNOWN	30.98	30.98	1199.38	1199.378	1122.768981	0.264367816	2582.368655	1346624.415
20983	2020_09_10_JL_KR_Analysis_2021_01_16.xls	2020	9	10	9/10/2020	44084	18	D6	Q	Bovine_Coronavirus	UNKNOWN	30.84	30.84	1322.15	1322.149	1122.768981	0.264367816	2582.368655	1484467.885
20984	2020_09_10_JL_KR_Analysis_2021_01_16.xls	2020	9	10	9/10/2020	44084	18	D4	Q	Envelope	UNKNOWN	24.931	24.931	6993.8	6993.797	1122.768981	0.264367816	2582.368655	7852418.331
20985	2020_09_10_JL_KR_Analysis_2021_01_16.xls	2020	9	10	9/10/2020	44084	18	D5	Q	Envelope	UNKNOWN	24.865	24.865	7312.81	7312.813	1122.768981	0.264367816	2582.368655	8210599.6
20986	2020_09_10_JL_KR_Analysis_2021_01_16.xls	2020	9	10	9/10/2020	44084	18	D6	Q	Envelope	UNKNOWN	24.759	24.759	7853.33	7853.33	1122.768981	0.264367816	2582.368655	8817475.322
20987	2020_09_10_JL_KR_Analysis_2021_01_16.xls	2020	9	10	9/10/2020	44084	18	D4	Q	FplusBacteriophage	UNKNOWN	-	NA	9.04	NA	1122.768981	0.264367816	2582.368655	NA
20988	2020_09_10_JL_KR_Analysis_2021_01_16.xls	2020	9	10	9/10/2020	44084	18	D5	Q	FplusBacteriophage	UNKNOWN	-	NA	29.99	NA	1122.768981	0.264367816	2582.368655	NA
20989	2020_09_10_JL_KR_Analysis_2021_01_16.xls	2020	9	10	9/10/2020	44084	18	D6	Q	FplusBacteriophage	UNKNOWN	-	NA	20.93	NA	1122.768981	0.264367816	2582.368655	NA
20990	2020_09_10_JL_KR_Analysis_2021_01_16.xls	2020	9	10	9/10/2020	44084	18	D4	Q	Nucleocapsid	UNKNOWN	24.081	24.081	10886.42	10886.42	1122.768981	0.264367816	2582.368655	12222934.69
20991	2020_09_10_JL_KR_Analysis_2021_01_16.xls	2020	9	10	9/10/2020	44084	18	D5	Q	Nucleocapsid	UNKNOWN	24.087	24.087	10845.12	10845.118	1122.768981	0.264367816	2582.368655	12176562.09
20992	2020_09_10_JL_KR_Analysis_2021_01_16.xls	2020	9	10	9/10/2020	44084	18	D6	Q	Nucleocapsid	UNKNOWN	23.865	23.865	12557.42	12557.421	1122.768981	0.264367816	2582.368655	14099082.78
20993	2020_09_11_JL_KR_Analysis_2_Baker_Wells_Corrected_2021_01_20.xls	2020	9	11	9/11/2020	44085	19	D4	Q	Bovine_Coronavirus	UNKNOWN	32.392	32.392	2454.88	2454.877	2520.028	0.141975309	5796.064401	6186358.777
20994	2020_09_11_JL_KR_Analysis_2_Baker_Wells_Corrected_2021_01_20.xls	2020	9	11	9/11/2020	44085	19	D5	Q	Bovine_Coronavirus	UNKNOWN	31.921	31.921	3227.01	3227.012	2520.028	0.141975309	5796.064401	8132160.596
20995	2020_09_11_JL_KR_Analysis_2_Baker_Wells_Corrected_2021_01_20.xls	2020	9	11	9/11/2020	44085	19	D6	Q	Bovine_Coronavirus	UNKNOWN	31.77	31.77	3523.84	3523.838	2520.028	0.141975309	5796.064401	8880170.427
20996	2020_09_11_JL_KR_Analysis_2_Baker_Wells_Corrected_2021_01_20.xls	2020	9	11	9/11/2020	44085	19	D4	Q	Envelope	UNKNOWN	-	NA	14.14	NA	2520.028	0.141975309	5796.064401	NA
20997	2020_09_11_JL_KR_Analysis_2_Baker_Wells_Corrected_2021_01_20.xls	2020	9	11	9/11/2020	44085	19	D5	Q	Envelope	UNKNOWN	Undetermined	NA	NA	NA	2520.028	0.141975309	5796.064401	NA
20998	2020_09_11_JL_KR_Analysis_2_Baker_Wells_Corrected_2021_01_20.xls	2020	9	11	9/11/2020	44085	19	D6	Q	Envelope	UNKNOWN	Undetermined	NA	NA	NA	2520.028	0.141975309	5796.064401	NA
20999	2020_09_11_JL_KR_Analysis_2_Baker_Wells_Corrected_2021_01_20.xls	2020	9	11	9/11/2020	44085	19	D4	Q	FplusBacteriophage	UNKNOWN	37.409	37.409	21.24	21.243	2520.028	0.141975309	5796.064401	53532.9548
21000	2020_09_11_JL_KR_Analysis_2_Baker_Wells_Corrected_2021_01_20.xls	2020	9	11	9/11/2020	44085	19	D5	Q	FplusBacteriophage	UNKNOWN	35.985	35.985	52.12	52.123	2520.028	0.141975309	5796.064401	131351.4194
21001	2020_09_11_JL_KR_Analysis_2_Baker_Wells_Corrected_2021_01_20.xls	2020	9	11	9/11/2020	44085	19	D6	Q	FplusBacteriophage	UNKNOWN	36.405	36.405	40.01	40.012	2520.028	0.141975309	5796.064401	100831.3603
21002	2020_09_11_JL_KR_Analysis_2_Baker_Wells_Corrected_2021_01_20.xls	2020	9	11	9/11/2020	44085	19	D4	Q	Nucleocapsid	UNKNOWN	-	NA	NA	NA	2520.028	0.141975309	5796.064401	NA
21003	2020_09_11_JL_KR_Analysis_2_Baker_Wells_Corrected_2021_01_20.xls	2020	9	11	9/11/2020	44085	19	D5	Q	Nucleocapsid	UNKNOWN	35.232	35.232	9.14	9.136	2520.028	0.141975309	5796.064401	23022.97581
21004	2020_09_11_JL_KR_Analysis_2_Baker_Wells_Corrected_2021_01_20.xls	2020	9	11	9/11/2020	44085	19	D6	Q	Nucleocapsid	UNKNOWN	36.406	36.406	4.19	4.194	2520.028	0.141975309	5796.064401	10568.99743
21005	2020_09_12_JL_KR_Analysis_2021_01_16.xls	2020	9	12	9/12/2020	44086	20	F4	Q	Bovine_Coronavirus	UNKNOWN	32.048	32.048	630.7	630.697	1245.944192	0.239583333	2865.671642	785813.2641
21006	2020_09_12_JL_KR_Analysis_2021_01_16.xls	2020	9	12	9/12/2020	44086	20	F5	Q	Bovine_Coronavirus	UNKNOWN	31.859	31.859	718.05	718.046	1245.944192	0.239583333	2865.671642	894645.2433
21007	2020_09_12_JL_KR_Analysis_2021_01_16.xls	2020	9	12	9/12/2020	44086	20	F6	Q	Bovine_Coronavirus	UNKNOWN	31.971	31.971	664.73	664.729	1245.944192	0.239583333	2865.671642	828215.2368
21008	2020_09_12_JL_KR_Analysis_2021_01_16.xls	2020	9	12	9/12/2020	44086	20	F4	Q	Envelope	UNKNOWN	27.788	27.788	777.26	777.262	1245.944192	0.239583333	2865.671642	968425.0746
21009	2020_09_12_JL_KR_Analysis_2021_01_16.xls	2020	9	12	9/12/2020	44086	20	F5	Q	Envelope	UNKNOWN	27.874	27.874	732.12	732.121	1245.944192	0.239583333	2865.671642	912181.9078
21010	2020_09_12_JL_KR_Analysis_2021_01_16.xls	2020	9	12	9/12/2020	44086	20	F6	Q	Envelope	UNKNOWN	27.955	27.955	692.21	692.21	1245.944192	0.239583333	2865.671642	862455.0291
21011	2020_09_12_JL_KR_Analysis_2021_01_16.xls	2020	9	12	9/12/2020	44086	20	F4	Q	FplusBacteriophage	UNKNOWN	28.659	28.659	2491.76	2491.76	1245.944192	0.239583333	2865.671642	3104593.9
21012	2020_09_12_JL_KR_Analysis_2021_01_16.xls	2020	9	12	9/12/2020	44086	20	F5	Q	FplusBacteriophage	UNKNOWN	28.45	28.45	2866.94	2866.94	1245.944192	0.239583333	2865.671642	3572047.242
21013	2020_09_12_JL_KR_Analysis_2021_01_16.xls	2020	9	12	9/12/2020	44086	20	F6	Q	FplusBacteriophage	UNKNOWN	28.761	28.761	2325.45	2325.449	1245.944192	0.239583333	2865.671642	2897379.675
21014	2020_09_12_JL_KR_Analysis_2021_01_16.xls	2020	9	12	9/12/2020	44086	20	F4	Q	Nucleocapsid	UNKNOWN	27.399	27.399	1174.58	1174.577	1245.944192	0.239583333	2865.671642	1463457.391
21015	2020_09_12_JL_KR_Analysis_2021_01_16.xls	2020	9	12	9/12/2020	44086	20	F5	Q	Nucleocapsid	UNKNOWN	27.54	27.54	1067.16	1067.16	1245.944192	0.239583333	2865.671642	1329621.804
21016	2020_09_12_JL_KR_Analysis_2021_01_16.xls	2020	9	12	9/12/2020	44086	20	F6	Q	Nucleocapsid	UNKNOWN	27.681	27.681	970.04	970.039	1245.944192	0.239583333	2865.671642	1208614.458
21017	2020_09_13_JL_KR_Analysis_2021_01_16.xls	2020	9	13	9/13/2020	44087	21	F4	Q	Bovine_Coronavirus	UNKNOWN	32.072	32.072	569.39	569.386	1383.125864	0.25	3181.189488	787532.5032
21018	2020_09_13_JL_KR_Analysis_2021_01_16.xls	2020	9	13	9/13/2020	44087	21	F5	Q	Bovine_Coronavirus	UNKNOWN	31.391	31.391	896.82	896.815	1383.125864	0.25	3181.189488	1240408.022
21019	2020_09_13_JL_KR_Analysis_2021_01_16.xls	2020	9	13	9/13/2020	44087	21	F6	Q	Bovine_Coronavirus	UNKNOWN	31.843	31.843	663.47	663.468	1383.125864	0.25	3181.189488	917659.7507
21020	2020_09_13_JL_KR_Analysis_2021_01_16.xls	2020	9	13	9/13/2020	44087	21	F4	Q	Envelope	UNKNOWN	26.713	26.713	2156.06	2156.055	1383.125864	0.25	3181.189488	2982095.435
21021	2020_09_13_JL_KR_Analysis_2021_01_16.xls	2020	9	13	9/13/2020	44087	21	F5	Q	Envelope	UNKNOWN	26.683	26.683	2201.46	2201.462	1383.125864	0.25	3181.189488	3044899.031
21022	2020_09_13_JL_KR_Analysis_2021_01_16.xls	2020	9	13	9/13/2020	44087	21	F6	Q	Envelope	UNKNOWN	26.779	26.779	2061.02	2061.016	1383.125864	0.25	3181.189488	2850644.536
21023	2020_09_13_JL_KR_Analysis_2021_01_16.xls	2020	9	13	9/13/2020	44087	21	F4	Q	FplusBacteriophage	UNKNOWN	26.667	26.667	6649.39	6649.393	1383.125864	0.25	3181.189488	9196947.438
21024	2020_09_13_JL_KR_Analysis_2021_01_16.xls	2020	9	13	9/13/2020	44087	21	F5	Q	FplusBacteriophage	UNKNOWN	26.665	26.665	6655.08	6655.076	1383.125864	0.25	3181.189488	9204807.742
21025	2020_09_13_JL_KR_Analysis_2021_01_16.xls	2020	9	13	9/13/2020	44087	21	F6	Q	FplusBacteriophage	UNKNOWN	26.977	26.977	5340.26	5340.255	1383.125864	0.25	3181.189488	7386244.811
21026	2020_09_13_JL_KR_Analysis_2021_01_16.xls	2020	9	13	9/13/2020	44087	21	F4	Q	Nucleocapsid	UNKNOWN	25.66	25.66	3982.97	3982.968	1383.125864	0.25	3181.189488	5508946.056
21027	2020_09_13_JL_KR_Analysis_2021_01_16.xls	2020	9	13	9/13/2020	44087	21	F5	Q	Nucleocapsid	UNKNOWN	25.759	25.759	3723.98	3723.984	1383.125864	0.25	3181.189488	5150738.588
21028	2020_09_13_JL_KR_Analysis_2021_01_16.xls	2020	9	13	9/13/2020	44087	21	F6	Q	Nucleocapsid	UNKNOWN	25.893	25.893	3397.57	3397.567	1383.125864	0.25	3181.189488	4699262.792
21029	2020_09_14_JL_KR_Analysis_2021_01_16.xls	2020	9	14	9/14/2020	44088	22	F4	Q	Bovine_Coronavirus	UNKNOWN	31.752	31.752	738.7	738.695	1269.035533	0.25	2918.781726	937430.203
21030	2020_09_14_JL_KR_Analysis_2021_01_16.xls	2020	9	14	9/14/2020	44088	22	F5	Q	Bovine_Coronavirus	UNKNOWN	32.164	32.164	553.68	553.682	1269.035533	0.25	2918.781726	702642.132
21031	2020_09_14_JL_KR_Analysis_2021_01_16.xls	2020	9	14	9/14/2020	44088	22	F6	Q	Bovine_Coronavirus	UNKNOWN	31.833	31.833	698.16	698.156	1269.035533	0.25	2918.781726	885984.7716
21032	2020_09_14_JL_KR_Analysis_2021_01_16.xls	2020	9	14	9/14/2020	44088	22	F4	Q	Envelope	UNKNOWN	25.89	25.89	4325.99	4325.989	1269.035533	0.25	2918.781726	5489833.756
21033	2020_09_14_JL_KR_Analysis_2021_01_16.xls	2020	9	14	9/14/2020	44088	22	F5	Q	Envelope	UNKNOWN	26.435	26.435	2993.1	2993.101	1269.035533	0.25	2918.781726	3798351.523
21034	2020_09_14_JL_KR_Analysis_2021_01_16.xls	2020	9	14	9/14/2020	44088	22	F6	Q	Envelope	UNKNOWN	26.315	26.315	3246	3246.003	1269.035533	0.25	2918.781726	4119293.147
21035	2020_09_14_JL_KR_Analysis_2021_01_16.xls	2020	9	14	9/14/2020	44088	22	F4	Q	FplusBacteriophage	UNKNOWN	29.732	29.732	1536.57	1536.57	1269.035533	0.25	2918.781726	1949961.929
21036	2020_09_14_JL_KR_Analysis_2021_01_16.xls	2020	9	14	9/14/2020	44088	22	F5	Q	FplusBacteriophage	UNKNOWN	30.003	30.003	1283.7	1283.7	1269.035533	0.25	2918.781726	1629060.914
21037	2020_09_14_JL_KR_Analysis_2021_01_16.xls	2020	9	14	9/14/2020	44088	22	F6	Q	FplusBacteriophage	UNKNOWN	29.713	29.713	1556.31	1556.307	1269.035533	0.25	2918.781726	1975008.883
21038	2020_09_14_JL_KR_Analysis_2021_01_16.xls	2020	9	14	9/14/2020	44088	22	F4	Q	Nucleocapsid	UNKNOWN	25.23	25.23	6507.4	6507.401	1269.035533	0.25	2918.781726	8258123.096
21039	2020_09_14_JL_KR_Analysis_2021_01_16.xls	2020	9	14	9/14/2020	44088	22	F5	Q	Nucleocapsid	UNKNOWN	25.746	25.746	4580.37	4580.373	1269.035533	0.25	2918.781726	5812656.091
21040	2020_09_14_JL_KR_Analysis_2021_01_16.xls	2020	9	14	9/14/2020	44088	22	F6	Q	Nucleocapsid	UNKNOWN	25.621	25.621	4985.45	4985.451	1269.035533	0.25	2918.781726	6326714.467
21041	2020_09_15_JL_KR_Analysis_2021_01_16.xls	2020	9	15	9/15/2020	44089	23	E4	Q	Bovine_Coronavirus	UNKNOWN	27.331	27.331	13503.73	13503.728	1361.969618	0.221153846	3132.53012	18391667.27
21042	2020_09_15_JL_KR_Analysis_2021_01_16.xls	2020	9	15	9/15/2020	44089	23	E5	Q	Bovine_Coronavirus	UNKNOWN	27.396	27.396	12879.13	12879.131	1361.969618	0.221153846	3132.53012	17540985.13
21043	2020_09_15_JL_KR_Analysis_2021_01_16.xls	2020	9	15	9/15/2020	44089	23	E6	Q	Bovine_Coronavirus	UNKNOWN	27.357	27.357	13249.92	13249.916	1361.969618	0.221153846	3132.53012	18045983.03
21044	2020_09_15_JL_KR_Analysis_2021_01_16.xls	2020	9	15	9/15/2020	44089	23	E4	Q	Envelope	UNKNOWN	30.066	30.066	297.53	297.529	1361.969618	0.221153846	3132.53012	405225.4585
21045	2020_09_15_JL_KR_Analysis_2021_01_16.xls	2020	9	15	9/15/2020	44089	23	E5	Q	Envelope	UNKNOWN	29.89	29.89	336.54	336.535	1361.969618	0.221153846	3132.53012	458350.4454
21046	2020_09_15_JL_KR_Analysis_2021_01_16.xls	2020	9	15	9/15/2020	44089	23	E6	Q	Envelope	UNKNOWN	29.83	29.83	351.02	351.021	1361.969618	0.221153846	3132.53012	478079.9373
21047	2020_09_15_JL_KR_Analysis_2021_01_16.xls	2020	9	15	9/15/2020	44089	23	E4	Q	FplusBacteriophage	UNKNOWN	31.56	31.56	404.5	404.498	1361.969618	0.221153846	3132.53012	550913.9865
21048	2020_09_15_JL_KR_Analysis_2021_01_16.xls	2020	9	15	9/15/2020	44089	23	E5	Q	FplusBacteriophage	UNKNOWN	31.285	31.285	494.99	494.985	1361.969618	0.221153846	3132.53012	674154.5314
21049	2020_09_15_JL_KR_Analysis_2021_01_16.xls	2020	9	15	9/15/2020	44089	23	E6	Q	FplusBacteriophage	UNKNOWN	31.617	31.617	388.07	388.066	1361.969618	0.221153846	3132.53012	528534.1018
21050	2020_09_15_JL_KR_Analysis_2021_01_16.xls	2020	9	15	9/15/2020	44089	23	E4	Q	Nucleocapsid	UNKNOWN	28.683	28.683	492.02	492.018	1361.969618	0.221153846	3132.53012	670113.5675
21051	2020_09_15_JL_KR_Analysis_2021_01_16.xls	2020	9	15	9/15/2020	44089	23	E5	Q	Nucleocapsid	UNKNOWN	28.625	28.625	511.97	511.968	1361.969618	0.221153846	3132.53012	697284.8614
21052	2020_09_15_JL_KR_Analysis_2021_01_16.xls	2020	9	15	9/15/2020	44089	23	E6	Q	Nucleocapsid	UNKNOWN	28.544	28.544	541.53	541.525	1361.969618	0.221153846	3132.53012	737540.5974
21053	2020_09_16_JL_KR_Analysis_2021_01_16.xls	2020	9	16	9/16/2020	44090	24	F4	Q	Bovine_Coronavirus	UNKNOWN	27.882	27.882	8775.62	8775.619	1495.967687	0.209090909	3440.72568	13128042.46
21054	2020_09_16_JL_KR_Analysis_2021_01_16.xls	2020	9	16	9/16/2020	44090	24	F5	Q	Bovine_Coronavirus	UNKNOWN	27.906	27.906	8630.48	8630.481	1495.967687	0.209090909	3440.72568	12910920.7
21055	2020_09_16_JL_KR_Analysis_2021_01_16.xls	2020	9	16	9/16/2020	44090	24	F6	Q	Bovine_Coronavirus	UNKNOWN	27.97	27.97	8259.02	8259.019	1495.967687	0.209090909	3440.72568	12355225.55
21056	2020_09_16_JL_KR_Analysis_2021_01_16.xls	2020	9	16	9/16/2020	44090	24	F4	Q	Envelope	UNKNOWN	28.596	28.596	729.23	729.227	1495.967687	0.209090909	3440.72568	1090900.028
21057	2020_09_16_JL_KR_Analysis_2021_01_16.xls	2020	9	16	9/16/2020	44090	24	F5	Q	Envelope	UNKNOWN	28.685	28.685	688.01	688.01	1495.967687	0.209090909	3440.72568	1029240.728
21058	2020_09_16_JL_KR_Analysis_2021_01_16.xls	2020	9	16	9/16/2020	44090	24	F6	Q	Envelope	UNKNOWN	28.687	28.687	687.18	687.183	1495.967687	0.209090909	3440.72568	1028003.563
21059	2020_09_16_JL_KR_Analysis_2021_01_16.xls	2020	9	16	9/16/2020	44090	24	F4	Q	FplusBacteriophage	UNKNOWN	27.968	27.968	3463.55	3463.553	1495.967687	0.209090909	3440.72568	5181363.37
21060	2020_09_16_JL_KR_Analysis_2021_01_16.xls	2020	9	16	9/16/2020	44090	24	F5	Q	FplusBacteriophage	UNKNOWN	28.045	28.045	3293.73	3293.73	1495.967687	0.209090909	3440.72568	4927313.65
21061	2020_09_16_JL_KR_Analysis_2021_01_16.xls	2020	9	16	9/16/2020	44090	24	F6	Q	FplusBacteriophage	UNKNOWN	28.003	28.003	3384.59	3384.586	1495.967687	0.209090909	3440.72568	5063231.29
21062	2020_09_16_JL_KR_Analysis_2021_01_16.xls	2020	9	16	9/16/2020	44090	24	F4	Q	Nucleocapsid	UNKNOWN	27.953	27.953	1207.86	1207.858	1495.967687	0.209090909	3440.72568	1806916.538
21063	2020_09_16_JL_KR_Analysis_2021_01_16.xls	2020	9	16	9/16/2020	44090	24	F5	Q	Nucleocapsid	UNKNOWN	27.93	27.93	1226.02	1226.017	1495.967687	0.209090909	3440.72568	1834081.816
21064	2020_09_16_JL_KR_Analysis_2021_01_16.xls	2020	9	16	9/16/2020	44090	24	F6	Q	Nucleocapsid	UNKNOWN	27.992	27.992	1178.02	1178.023	1495.967687	0.209090909	3440.72568	1762284.343
21065	2020_09_17_JL_KR_Analysis_2021_01_16.xls	2020	9	17	9/17/2020	44091	25	F4	Q	Bovine_Coronavirus	UNKNOWN	28.391	28.391	8829.85	8829.854	1324.442821	0.198275862	3046.218487	11694636.74
21066	2020_09_17_JL_KR_Analysis_2021_01_16.xls	2020	9	17	9/17/2020	44091	25	F5	Q	Bovine_Coronavirus	UNKNOWN	28.458	28.458	8432.96	8432.96	1324.442821	0.198275862	3046.218487	11168973.33
21067	2020_09_17_JL_KR_Analysis_2021_01_16.xls	2020	9	17	9/17/2020	44091	25	F6	Q	Bovine_Coronavirus	UNKNOWN	28.351	28.351	9076.62	9076.623	1324.442821	0.198275862	3046.218487	12021468.17
21068	2020_09_17_JL_KR_Analysis_2021_01_16.xls	2020	9	17	9/17/2020	44091	25	F4	Q	Envelope	UNKNOWN	29.751	29.751	250.91	250.906	1324.442821	0.198275862	3046.218487	332310.6504
21069	2020_09_17_JL_KR_Analysis_2021_01_16.xls	2020	9	17	9/17/2020	44091	25	F5	Q	Envelope	UNKNOWN	29.752	29.752	250.81	250.814	1324.442821	0.198275862	3046.218487	332188.8017
21070	2020_09_17_JL_KR_Analysis_2021_01_16.xls	2020	9	17	9/17/2020	44091	25	F6	Q	Envelope	UNKNOWN	29.781	29.781	245.92	245.92	1324.442821	0.198275862	3046.218487	325706.9785
21071	2020_09_17_JL_KR_Analysis_2021_01_16.xls	2020	9	17	9/17/2020	44091	25	F4	Q	FplusBacteriophage	UNKNOWN	30.395	30.395	805.53	805.528	1324.442821	0.198275862	3046.218487	1066875.777
21072	2020_09_17_JL_KR_Analysis_2021_01_16.xls	2020	9	17	9/17/2020	44091	25	F5	Q	FplusBacteriophage	UNKNOWN	29.847	29.847	1157.18	1157.18	1324.442821	0.198275862	3046.218487	1532618.744
21073	2020_09_17_JL_KR_Analysis_2021_01_16.xls	2020	9	17	9/17/2020	44091	25	F6	Q	FplusBacteriophage	UNKNOWN	29.976	29.976	1062.17	1062.167	1324.442821	0.198275862	3046.218487	1406779.458
21074	2020_09_17_JL_KR_Analysis_2021_01_16.xls	2020	9	17	9/17/2020	44091	25	F4	Q	Nucleocapsid	UNKNOWN	28.878	28.878	323.82	323.821	1324.442821	0.198275862	3046.218487	428882.3987
21075	2020_09_17_JL_KR_Analysis_2021_01_16.xls	2020	9	17	9/17/2020	44091	25	F5	Q	Nucleocapsid	UNKNOWN	28.515	28.515	413.36	413.357	1324.442821	0.198275862	3046.218487	547467.7112
21076	2020_09_17_JL_KR_Analysis_2021_01_16.xls	2020	9	17	9/17/2020	44091	25	F6	Q	Nucleocapsid	UNKNOWN	28.381	28.381	452.36	452.359	1324.442821	0.198275862	3046.218487	599123.6301
21077	2020_09_18_JL_KR_Analysis_2021_01_16.xls	2020	9	18	9/18/2020	44092	26	F4	Q	Bovine_Coronavirus	UNKNOWN	29.213	29.213	4807.33	4807.329	1843.258363	0.201754386	4239.494236	8861149.383
21078	2020_09_18_JL_KR_Analysis_2021_01_16.xls	2020	9	18	9/18/2020	44092	26	F5	Q	Bovine_Coronavirus	UNKNOWN	29.111	29.111	5164.64	5164.639	1843.258363	0.201754386	4239.494236	9519764.029
21079	2020_09_18_JL_KR_Analysis_2021_01_16.xls	2020	9	18	9/18/2020	44092	26	F6	Q	Bovine_Coronavirus	UNKNOWN	29.098	29.098	5213.69	5213.687	1843.258363	0.201754386	4239.494236	9610172.165
21080	2020_09_18_JL_KR_Analysis_2021_01_16.xls	2020	9	18	9/18/2020	44092	26	F4	Q	Envelope	UNKNOWN	29.571	29.571	333.07	333.07	1843.258363	0.201754386	4239.494236	613934.063
21081	2020_09_18_JL_KR_Analysis_2021_01_16.xls	2020	9	18	9/18/2020	44092	26	F5	Q	Envelope	UNKNOWN	29.398	29.398	374.48	374.477	1843.258363	0.201754386	4239.494236	690257.862
21082	2020_09_18_JL_KR_Analysis_2021_01_16.xls	2020	9	18	9/18/2020	44092	26	F6	Q	Envelope	UNKNOWN	29.697	29.697	306.04	306.035	1843.258363	0.201754386	4239.494236	564101.5731
21083	2020_09_18_JL_KR_Analysis_2021_01_16.xls	2020	9	18	9/18/2020	44092	26	F4	Q	FplusBacteriophage	UNKNOWN	32.895	32.895	99.06	99.058	1843.258363	0.201754386	4239.494236	182589.4869
21084	2020_09_18_JL_KR_Analysis_2021_01_16.xls	2020	9	18	9/18/2020	44092	26	F5	Q	FplusBacteriophage	UNKNOWN	33.225	33.225	78.76	78.761	1843.258363	0.201754386	4239.494236	145176.8719
21085	2020_09_18_JL_KR_Analysis_2021_01_16.xls	2020	9	18	9/18/2020	44092	26	F6	Q	FplusBacteriophage	UNKNOWN	32.806	32.806	105.34	105.339	1843.258363	0.201754386	4239.494236	194166.9927
21086	2020_09_18_JL_KR_Analysis_2021_01_16.xls	2020	9	18	9/18/2020	44092	26	F4	Q	Nucleocapsid	UNKNOWN	28.31	28.31	624.7	624.697	1843.258363	0.201754386	4239.494236	1151477.97
21087	2020_09_18_JL_KR_Analysis_2021_01_16.xls	2020	9	18	9/18/2020	44092	26	F5	Q	Nucleocapsid	UNKNOWN	28.231	28.231	658.86	658.86	1843.258363	0.201754386	4239.494236	1214449.205
21088	2020_09_18_JL_KR_Analysis_2021_01_16.xls	2020	9	18	9/18/2020	44092	26	F6	Q	Nucleocapsid	UNKNOWN	28.399	28.399	588.04	588.036	1843.258363	0.201754386	4239.494236	1083902.275
21089	2020_09_19_KR_KR_Analysis_2021_01_16.xls	2020	9	19	9/19/2020	44093	27	F4	Q	Bovine_Coronavirus	UNKNOWN	29.347	29.347	3135.54	3135.54	1337.372745	0.234693878	3075.957313	4193385.737
21090	2020_09_19_KR_KR_Analysis_2021_01_16.xls	2020	9	19	9/19/2020	44093	27	F5	Q	Bovine_Coronavirus	UNKNOWN	29.088	29.088	3787.71	3787.711	1337.372745	0.234693878	3075.957313	5065581.457
21091	2020_09_19_KR_KR_Analysis_2021_01_16.xls	2020	9	19	9/19/2020	44093	27	F6	Q	Bovine_Coronavirus	UNKNOWN	29.184	29.184	3531.85	3531.848	1337.372745	0.234693878	3075.957313	4723397.255
21092	2020_09_19_KR_KR_Analysis_2021_01_16.xls	2020	9	19	9/19/2020	44093	27	F4	Q	Envelope	UNKNOWN	28.741	28.741	353.65	353.647	1337.372745	0.234693878	3075.957313	472957.8592
21093	2020_09_19_KR_KR_Analysis_2021_01_16.xls	2020	9	19	9/19/2020	44093	27	F5	Q	Envelope	UNKNOWN	28.344	28.344	464.25	464.245	1337.372745	0.234693878	3075.957313	620868.61
21094	2020_09_19_KR_KR_Analysis_2021_01_16.xls	2020	9	19	9/19/2020	44093	27	F6	Q	Envelope	UNKNOWN	28.81	28.81	337.21	337.211	1337.372745	0.234693878	3075.957313	450976.8007
21095	2020_09_19_KR_KR_Analysis_2021_01_16.xls	2020	9	19	9/19/2020	44093	27	F4	Q	FplusBacteriophage	UNKNOWN	30.697	30.697	1144.09	1144.085	1337.372745	0.234693878	3075.957313	1530068.097
21096	2020_09_19_KR_KR_Analysis_2021_01_16.xls	2020	9	19	9/19/2020	44093	27	F5	Q	FplusBacteriophage	UNKNOWN	31.046	31.046	936.27	936.274	1337.372745	0.234693878	3075.957313	1252147.329
21097	2020_09_19_KR_KR_Analysis_2021_01_16.xls	2020	9	19	9/19/2020	44093	27	F6	Q	FplusBacteriophage	UNKNOWN	31.274	31.274	821.55	821.546	1337.372745	0.234693878	3075.957313	1098713.229
21098	2020_09_19_KR_KR_Analysis_2021_01_16.xls	2020	9	19	9/19/2020	44093	27	F4	Q	Nucleocapsid	UNKNOWN	28.253	28.253	498.61	498.605	1337.372745	0.234693878	3075.957313	666820.7375
21099	2020_09_19_KR_KR_Analysis_2021_01_16.xls	2020	9	19	9/19/2020	44093	27	F5	Q	Nucleocapsid	UNKNOWN	27.806	27.806	682.57	682.573	1337.372745	0.234693878	3075.957313	912854.5267
21100	2020_09_19_KR_KR_Analysis_2021_01_16.xls	2020	9	19	9/19/2020	44093	27	F6	Q	Nucleocapsid	UNKNOWN	28.05	28.05	574.88	574.882	1337.372745	0.234693878	3075.957313	768831.5184
21101	2020_09_20_KR_KR_Analysis_2021_01_15.xls	2020	9	20	9/20/2020	44094	28	F4	Q	Bovine_Coronavirus	UNKNOWN	28.53	28.53	4483.14	4483.141	1370.054523	0.234693878	3151.125402	6142147.604
21102	2020_09_20_KR_KR_Analysis_2021_01_15.xls	2020	9	20	9/20/2020	44094	28	F5	Q	Bovine_Coronavirus	UNKNOWN	28.634	28.634	4155.17	4155.173	1370.054523	0.234693878	3151.125402	5692813.562
21103	2020_09_20_KR_KR_Analysis_2021_01_15.xls	2020	9	20	9/20/2020	44094	28	F6	Q	Bovine_Coronavirus	UNKNOWN	28.291	28.291	5333.65	5333.646	1370.054523	0.234693878	3151.125402	7307385.826
21104	2020_09_20_KR_KR_Analysis_2021_01_15.xls	2020	9	20	9/20/2020	44094	28	F4	Q	Envelope	UNKNOWN	25.704	25.704	2856.02	2856.018	1370.054523	0.234693878	3151.125402	3912900.379
21105	2020_09_20_KR_KR_Analysis_2021_01_15.xls	2020	9	20	9/20/2020	44094	28	F5	Q	Envelope	UNKNOWN	25.547	25.547	3174.74	3174.735	1370.054523	0.234693878	3151.125402	4349560.046
21106	2020_09_20_KR_KR_Analysis_2021_01_15.xls	2020	9	20	9/20/2020	44094	28	F6	Q	Envelope	UNKNOWN	25.392	25.392	3527.94	3527.938	1370.054523	0.234693878	3151.125402	4833467.414
21107	2020_09_20_KR_KR_Analysis_2021_01_15.xls	2020	9	20	9/20/2020	44094	28	F4	Q	FplusBacteriophage	UNKNOWN	-	NA	135.07	NA	1370.054523	0.234693878	3151.125402	NA
21108	2020_09_20_KR_KR_Analysis_2021_01_15.xls	2020	9	20	9/20/2020	44094	28	F5	Q	FplusBacteriophage	UNKNOWN	-	NA	175.59	NA	1370.054523	0.234693878	3151.125402	NA
21109	2020_09_20_KR_KR_Analysis_2021_01_15.xls	2020	9	20	9/20/2020	44094	28	F6	Q	FplusBacteriophage	UNKNOWN	-	NA	310.05	NA	1370.054523	0.234693878	3151.125402	NA
21110	2020_09_20_KR_KR_Analysis_2021_01_15.xls	2020	9	20	9/20/2020	44094	28	F4	Q	Nucleocapsid	UNKNOWN	24.538	24.538	5389.15	5389.148	1370.054523	0.234693878	3151.125402	7383426.593
21111	2020_09_20_KR_KR_Analysis_2021_01_15.xls	2020	9	20	9/20/2020	44094	28	F5	Q	Nucleocapsid	UNKNOWN	24.448	24.448	5716.59	5716.587	1370.054523	0.234693878	3151.125402	7832035.875
21112	2020_09_20_KR_KR_Analysis_2021_01_15.xls	2020	9	20	9/20/2020	44094	28	F6	Q	Nucleocapsid	UNKNOWN	24.372	24.372	6009.8	6009.797	1370.054523	0.234693878	3151.125402	8233749.562
21113	2020_09_21_KR_KR_Analysis_2021_01_15.xls	2020	9	21	9/21/2020	44095	29	F4	Q	Bovine_Coronavirus	UNKNOWN	27.759	27.759	6047.79	6047.789	1451.803378	0.171641791	3339.14777	8780200.5
21114	2020_09_21_KR_KR_Analysis_2021_01_15.xls	2020	9	21	9/21/2020	44095	29	F5	Q	Bovine_Coronavirus	UNKNOWN	27.798	27.798	5887.85	5887.853	1451.803378	0.171641791	3339.14777	8548004.875
21115	2020_09_21_KR_KR_Analysis_2021_01_15.xls	2020	9	21	9/21/2020	44095	29	F6	Q	Bovine_Coronavirus	UNKNOWN	28.001	28.001	5108.64	5108.643	1451.803378	0.171641791	3339.14777	7416745.164
21116	2020_09_21_KR_KR_Analysis_2021_01_15.xls	2020	9	21	9/21/2020	44095	29	F4	Q	Envelope	UNKNOWN	26.441	26.441	1491.16	1491.156	1451.803378	0.171641791	3339.14777	2164865.318
21117	2020_09_21_KR_KR_Analysis_2021_01_15.xls	2020	9	21	9/21/2020	44095	29	F5	Q	Envelope	UNKNOWN	26.286	26.286	1658.63	1658.628	1451.803378	0.171641791	3339.14777	2408001.733
21118	2020_09_21_KR_KR_Analysis_2021_01_15.xls	2020	9	21	9/21/2020	44095	29	F6	Q	Envelope	UNKNOWN	26.491	26.491	1441.11	1441.106	1451.803378	0.171641791	3339.14777	2092202.559
21119	2020_09_21_KR_KR_Analysis_2021_01_15.xls	2020	9	21	9/21/2020	44095	29	F4	Q	FplusBacteriophage	UNKNOWN	29.054	29.054	1474.66	1474.657	1451.803378	0.171641791	3339.14777	2140912.014
21120	2020_09_21_KR_KR_Analysis_2021_01_15.xls	2020	9	21	9/21/2020	44095	29	F5	Q	FplusBacteriophage	UNKNOWN	29.094	29.094	1436.91	1436.911	1451.803378	0.171641791	3339.14777	2086112.244
21121	2020_09_21_KR_KR_Analysis_2021_01_15.xls	2020	9	21	9/21/2020	44095	29	F6	Q	FplusBacteriophage	UNKNOWN	29.184	29.184	1354.07	1354.072	1451.803378	0.171641791	3339.14777	1965846.304
21122	2020_09_21_KR_KR_Analysis_2021_01_15.xls	2020	9	21	9/21/2020	44095	29	F4	Q	Nucleocapsid	UNKNOWN	26.129	26.129	2258.31	2258.309	1451.803378	0.171641791	3339.14777	3278620.635
21123	2020_09_21_KR_KR_Analysis_2021_01_15.xls	2020	9	21	9/21/2020	44095	29	F5	Q	Nucleocapsid	UNKNOWN	25.934	25.934	2574.49	2574.494	1451.803378	0.171641791	3339.14777	3737659.086
21124	2020_09_21_KR_KR_Analysis_2021_01_15.xls	2020	9	21	9/21/2020	44095	29	F6	Q	Nucleocapsid	UNKNOWN	26.093	26.093	2313.52	2313.516	1451.803378	0.171641791	3339.14777	3358770.344
21125	2020_09_22_JL_KR_Analysis_2021_01_15.xls	2020	9	22	9/22/2020	44096	30	F4	Q	Bovine_Coronavirus	UNKNOWN	28.863	28.863	4281.36	4281.358	2074.918825	0.175572519	4772.313297	8883470.311
21126	2020_09_22_JL_KR_Analysis_2021_01_15.xls	2020	9	22	9/22/2020	44096	30	F5	Q	Bovine_Coronavirus	UNKNOWN	28.924	28.924	4105.45	4105.451	2074.918825	0.175572519	4772.313297	8518477.565
21127	2020_09_22_JL_KR_Analysis_2021_01_15.xls	2020	9	22	9/22/2020	44096	30	F6	Q	Bovine_Coronavirus	UNKNOWN	28.91	28.91	4145.29	4145.291	2074.918825	0.175572519	4772.313297	8601142.331
21128	2020_09_22_JL_KR_Analysis_2021_01_15.xls	2020	9	22	9/22/2020	44096	30	F4	Q	Envelope	UNKNOWN	24.722	24.722	6092.55	6092.552	2074.918825	0.175572519	4772.313297	12641550.84
21129	2020_09_22_JL_KR_Analysis_2021_01_15.xls	2020	9	22	9/22/2020	44096	30	F5	Q	Envelope	UNKNOWN	24.794	24.794	5790.97	5790.974	2074.918825	0.175572519	4772.313297	12015800.97
21130	2020_09_22_JL_KR_Analysis_2021_01_15.xls	2020	9	22	9/22/2020	44096	30	F6	Q	Envelope	UNKNOWN	24.596	24.596	6661.57	6661.569	2074.918825	0.175572519	4772.313297	13822214.92
21131	2020_09_22_JL_KR_Analysis_2021_01_15.xls	2020	9	22	9/22/2020	44096	30	F4	Q	FplusBacteriophage	UNKNOWN	27.03	27.03	7286.43	7286.427	2074.918825	0.175572519	4772.313297	15118744.55
21132	2020_09_22_JL_KR_Analysis_2021_01_15.xls	2020	9	22	9/22/2020	44096	30	F5	Q	FplusBacteriophage	UNKNOWN	27.237	27.237	6378.28	6378.277	2074.918825	0.175572519	4772.313297	13234407.02
21133	2020_09_22_JL_KR_Analysis_2021_01_15.xls	2020	9	22	9/22/2020	44096	30	F6	Q	FplusBacteriophage	UNKNOWN	27.161	27.161	6701.33	6701.327	2074.918825	0.175572519	4772.313297	13904709.54
21134	2020_09_22_JL_KR_Analysis_2021_01_15.xls	2020	9	22	9/22/2020	44096	30	F4	Q	Nucleocapsid	UNKNOWN	24.094	24.094	10202.04	10202.036	2074.918825	0.175572519	4772.313297	21168396.55
21135	2020_09_22_JL_KR_Analysis_2021_01_15.xls	2020	9	22	9/22/2020	44096	30	F5	Q	Nucleocapsid	UNKNOWN	24.194	24.194	9518.47	9518.473	2074.918825	0.175572519	4772.313297	19750058.81
21136	2020_09_22_JL_KR_Analysis_2021_01_15.xls	2020	9	22	9/22/2020	44096	30	F6	Q	Nucleocapsid	UNKNOWN	23.959	23.959	11195.16	11195.159	2074.918825	0.175572519	4772.313297	23229046.16
21137	2020_09_23_JL_KR_Analysis_2021_01_15.xls	2020	9	23	9/23/2020	44097	31	F4	Q	Bovine_Coronavirus	UNKNOWN	28.276	28.276	8161.27	8161.269	1349.049377	0.194915254	3102.813568	11009954.86
21138	2020_09_23_JL_KR_Analysis_2021_01_15.xls	2020	9	23	9/23/2020	44097	31	F5	Q	Bovine_Coronavirus	UNKNOWN	28.233	28.233	8409.95	8409.951	1349.049377	0.194915254	3102.813568	11345439.16
21139	2020_09_23_JL_KR_Analysis_2021_01_15.xls	2020	9	23	9/23/2020	44097	31	F6	Q	Bovine_Coronavirus	UNKNOWN	28.322	28.322	7904	7904	1349.049377	0.194915254	3102.813568	10662886.28
21140	2020_09_23_JL_KR_Analysis_2021_01_15.xls	2020	9	23	9/23/2020	44097	31	F4	Q	Envelope	UNKNOWN	27.433	27.433	990.99	990.992	1349.049377	0.194915254	3102.813568	1336897.14
21141	2020_09_23_JL_KR_Analysis_2021_01_15.xls	2020	9	23	9/23/2020	44097	31	F5	Q	Envelope	UNKNOWN	27.483	27.483	957.19	957.191	1349.049377	0.194915254	3102.813568	1291297.922
21142	2020_09_23_JL_KR_Analysis_2021_01_15.xls	2020	9	23	9/23/2020	44097	31	F6	Q	Envelope	UNKNOWN	27.519	27.519	933.46	933.46	1349.049377	0.194915254	3102.813568	1259283.631
21143	2020_09_23_JL_KR_Analysis_2021_01_15.xls	2020	9	23	9/23/2020	44097	31	F4	Q	FplusBacteriophage	UNKNOWN	29.294	29.294	2165.96	2165.963	1349.049377	0.194915254	3102.813568	2921991.036
21144	2020_09_23_JL_KR_Analysis_2021_01_15.xls	2020	9	23	9/23/2020	44097	31	F5	Q	FplusBacteriophage	UNKNOWN	29.179	29.179	2335.09	2335.094	1349.049377	0.194915254	3102.813568	3150157.106
21145	2020_09_23_JL_KR_Analysis_2021_01_15.xls	2020	9	23	9/23/2020	44097	31	F6	Q	FplusBacteriophage	UNKNOWN	29.262	29.262	2212.12	2212.115	1349.049377	0.194915254	3102.813568	2984252.363
21146	2020_09_23_JL_KR_Analysis_2021_01_15.xls	2020	9	23	9/23/2020	44097	31	F4	Q	Nucleocapsid	UNKNOWN	26.679	26.679	1788.67	1788.672	1349.049377	0.194915254	3102.813568	2413006.847
21147	2020_09_23_JL_KR_Analysis_2021_01_15.xls	2020	9	23	9/23/2020	44097	31	F5	Q	Nucleocapsid	UNKNOWN	26.734	26.734	1722.25	1722.246	1349.049377	0.194915254	3102.813568	2323394.893
21148	2020_09_23_JL_KR_Analysis_2021_01_15.xls	2020	9	23	9/23/2020	44097	31	F6	Q	Nucleocapsid	UNKNOWN	26.76	26.76	1692.09	1692.09	1349.049377	0.194915254	3102.813568	2282712.96
21149	2020_09_24_JL_KR_Analysis_2021_01_14.xls	2020	9	24	9/24/2020	44098	32	F4	Q	Bovine_Coronavirus	UNKNOWN	29.028	29.028	11587.36	11587.362	NA	0.190082645	NA	NA
21150	2020_09_24_JL_KR_Analysis_2021_01_14.xls	2020	9	24	9/24/2020	44098	32	F5	Q	Bovine_Coronavirus	UNKNOWN	29.018	29.018	11653.25	11653.249	NA	0.190082645	NA	NA
21151	2020_09_24_JL_KR_Analysis_2021_01_14.xls	2020	9	24	9/24/2020	44098	32	F6	Q	Bovine_Coronavirus	UNKNOWN	29.042	29.042	11494.83	11494.833	NA	0.190082645	NA	NA
21152	2020_09_24_JL_KR_Analysis_2021_01_14.xls	2020	9	24	9/24/2020	44098	32	F4	Q	Envelope	UNKNOWN	29.677	29.677	316.24	316.243	NA	0.190082645	NA	NA
21153	2020_09_24_JL_KR_Analysis_2021_01_14.xls	2020	9	24	9/24/2020	44098	32	F5	Q	Envelope	UNKNOWN	29.392	29.392	383.51	383.512	NA	0.190082645	NA	NA
21154	2020_09_24_JL_KR_Analysis_2021_01_14.xls	2020	9	24	9/24/2020	44098	32	F6	Q	Envelope	UNKNOWN	29.506	29.506	355.06	355.059	NA	0.190082645	NA	NA
21155	2020_09_24_JL_KR_Analysis_2021_01_14.xls	2020	9	24	9/24/2020	44098	32	F4	Q	FplusBacteriophage	UNKNOWN	31.62	31.62	384.04	384.036	NA	0.190082645	NA	NA
21156	2020_09_24_JL_KR_Analysis_2021_01_14.xls	2020	9	24	9/24/2020	44098	32	F5	Q	FplusBacteriophage	UNKNOWN	31.415	31.415	440.3	440.297	NA	0.190082645	NA	NA
21157	2020_09_24_JL_KR_Analysis_2021_01_14.xls	2020	9	24	9/24/2020	44098	32	F6	Q	FplusBacteriophage	UNKNOWN	31.677	31.677	369.62	369.623	NA	0.190082645	NA	NA
21158	2020_09_24_JL_KR_Analysis_2021_01_14.xls	2020	9	24	9/24/2020	44098	32	F4	Q	Nucleocapsid	UNKNOWN	28.587	28.587	535.32	535.317	NA	0.190082645	NA	NA
21159	2020_09_24_JL_KR_Analysis_2021_01_14.xls	2020	9	24	9/24/2020	44098	32	F5	Q	Nucleocapsid	UNKNOWN	28.435	28.435	592.1	592.101	NA	0.190082645	NA	NA
21160	2020_09_24_JL_KR_Analysis_2021_01_14.xls	2020	9	24	9/24/2020	44098	32	F6	Q	Nucleocapsid	UNKNOWN	28.416	28.416	599.38	599.377	NA	0.190082645	NA	NA
21161	2020_09_25_KR_Analysis_3_2021_01_20.xls	2020	9	25	9/25/2020	44099	33	F4	Q	Bovine_Coronavirus	UNKNOWN	28.288	28.288	8362.18	8362.184	1427.240768	0.242105263	3282.653766	11934849.91
21162	2020_09_25_KR_Analysis_3_2021_01_20.xls	2020	9	25	9/25/2020	44099	33	F5	Q	Bovine_Coronavirus	UNKNOWN	28.388	28.388	7817.32	7817.321	1427.240768	0.242105263	3282.653766	11157199.23
21163	2020_09_25_KR_Analysis_3_2021_01_20.xls	2020	9	25	9/25/2020	44099	33	F6	Q	Bovine_Coronavirus	UNKNOWN	28.407	28.407	7714.38	7714.38	1427.240768	0.242105263	3282.653766	11010277.64
21164	2020_09_25_KR_Analysis_3_2021_01_20.xls	2020	9	25	9/25/2020	44099	33	F4	Q	Envelope	UNKNOWN	28.487	28.487	658.55	658.547	1427.240768	0.242105263	3282.653766	939905.126
21165	2020_09_25_KR_Analysis_3_2021_01_20.xls	2020	9	25	9/25/2020	44099	33	F5	Q	Envelope	UNKNOWN	28.629	28.629	604.22	604.221	1427.240768	0.242105263	3282.653766	862368.8441
21166	2020_09_25_KR_Analysis_3_2021_01_20.xls	2020	9	25	9/25/2020	44099	33	F6	Q	Envelope	UNKNOWN	28.505	28.505	651.28	651.278	1427.240768	0.242105263	3282.653766	929530.5129
21167	2020_09_25_KR_Analysis_3_2021_01_20.xls	2020	9	25	9/25/2020	44099	33	F4	Q	FplusBacteriophage	UNKNOWN	32.806	32.806	282.78	282.777	1427.240768	0.242105263	3282.653766	403590.8627
21168	2020_09_25_KR_Analysis_3_2021_01_20.xls	2020	9	25	9/25/2020	44099	33	F5	Q	FplusBacteriophage	UNKNOWN	32.561	32.561	329.03	329.033	1427.240768	0.242105263	3282.653766	469609.3116
21169	2020_09_25_KR_Analysis_3_2021_01_20.xls	2020	9	25	9/25/2020	44099	33	F6	Q	FplusBacteriophage	UNKNOWN	33.281	33.281	211.04	211.037	1427.240768	0.242105263	3282.653766	301200.61
21170	2020_09_25_KR_Analysis_3_2021_01_20.xls	2020	9	25	9/25/2020	44099	33	F4	Q	Nucleocapsid	UNKNOWN	28.97	28.97	857.96	857.955	1427.240768	0.242105263	3282.653766	1224508.353
21171	2020_09_25_KR_Analysis_3_2021_01_20.xls	2020	9	25	9/25/2020	44099	33	F5	Q	Nucleocapsid	UNKNOWN	28.971	28.971	857.67	857.674	1427.240768	0.242105263	3282.653766	1224107.298
21172	2020_09_25_KR_Analysis_3_2021_01_20.xls	2020	9	25	9/25/2020	44099	33	F6	Q	Nucleocapsid	UNKNOWN	28.883	28.883	905.16	905.162	1427.240768	0.242105263	3282.653766	1291884.108
21173	2020_09_26_JL_KR_Analysis_2_Mod_Stds_Corrected_2021_01_14.xls	2020	9	26	9/26/2020	44100	34	F4	Q	Bovine_Coronavirus	UNKNOWN	29.516	29.516	4478.82	4478.816	1273.751527	0.237113402	2929.628511	5704898.719
21174	2020_09_26_JL_KR_Analysis_2_Mod_Stds_Corrected_2021_01_14.xls	2020	9	26	9/26/2020	44100	34	F5	Q	Bovine_Coronavirus	UNKNOWN	29.426	29.426	4763.61	4763.605	1273.751527	0.237113402	2929.628511	6067649.143
21175	2020_09_26_JL_KR_Analysis_2_Mod_Stds_Corrected_2021_01_14.xls	2020	9	26	9/26/2020	44100	34	F6	Q	Bovine_Coronavirus	UNKNOWN	29.669	29.669	4031.08	4031.083	1273.751527	0.237113402	2929.628511	5134598.127
21176	2020_09_26_JL_KR_Analysis_2_Mod_Stds_Corrected_2021_01_14.xls	2020	9	26	9/26/2020	44100	34	F4	Q	Envelope	UNKNOWN	28.303	28.303	697.79	697.79	1273.751527	0.237113402	2929.628511	888811.078
21177	2020_09_26_JL_KR_Analysis_2_Mod_Stds_Corrected_2021_01_14.xls	2020	9	26	9/26/2020	44100	34	F5	Q	Envelope	UNKNOWN	28.141	28.141	778.47	778.465	1273.751527	0.237113402	2929.628511	991570.9825
21178	2020_09_26_JL_KR_Analysis_2_Mod_Stds_Corrected_2021_01_14.xls	2020	9	26	9/26/2020	44100	34	F6	Q	Envelope	UNKNOWN	28.32	28.32	690.02	690.021	1273.751527	0.237113402	2929.628511	878915.3024
21179	2020_09_26_JL_KR_Analysis_2_Mod_Stds_Corrected_2021_01_14.xls	2020	9	26	9/26/2020	44100	34	F4	Q	FplusBacteriophage	UNKNOWN	29.817	29.817	1190.11	1190.105	1273.751527	0.237113402	2929.628511	1515898.061
21180	2020_09_26_JL_KR_Analysis_2_Mod_Stds_Corrected_2021_01_14.xls	2020	9	26	9/26/2020	44100	34	F5	Q	FplusBacteriophage	UNKNOWN	29.759	29.759	1238.05	1238.049	1273.751527	0.237113402	2929.628511	1576966.804
21181	2020_09_26_JL_KR_Analysis_2_Mod_Stds_Corrected_2021_01_14.xls	2020	9	26	9/26/2020	44100	34	F6	Q	FplusBacteriophage	UNKNOWN	29.876	29.876	1144.03	1144.033	1273.751527	0.237113402	2929.628511	1457213.781
21182	2020_09_26_JL_KR_Analysis_2_Mod_Stds_Corrected_2021_01_14.xls	2020	9	26	9/26/2020	44100	34	F4	Q	Nucleocapsid	UNKNOWN	27.06	27.06	970.2	970.197	1273.751527	0.237113402	2929.628511	1235789.91
21183	2020_09_26_JL_KR_Analysis_2_Mod_Stds_Corrected_2021_01_14.xls	2020	9	26	9/26/2020	44100	34	F5	Q	Nucleocapsid	UNKNOWN	26.88	26.88	1097.4	1097.401	1273.751527	0.237113402	2929.628511	1397816.199
21184	2020_09_26_JL_KR_Analysis_2_Mod_Stds_Corrected_2021_01_14.xls	2020	9	26	9/26/2020	44100	34	F6	Q	Nucleocapsid	UNKNOWN	27.113	27.113	935.89	935.885	1273.751527	0.237113402	2929.628511	1192084.948
21185	2020_09_27_JL_KR_Analysis_3_2021_01_20.xls	2020	9	27	9/27/2020	44101	35	F4	Q	Bovine_Coronavirus	UNKNOWN	27.822	27.822	8229.29	8229.292	1657.893646	0.191666667	3813.155386	13643290.92
21186	2020_09_27_JL_KR_Analysis_3_2021_01_20.xls	2020	9	27	9/27/2020	44101	35	F5	Q	Bovine_Coronavirus	UNKNOWN	27.872	27.872	7959.14	7959.14	1657.893646	0.191666667	3813.155386	13195407.63
21187	2020_09_27_JL_KR_Analysis_3_2021_01_20.xls	2020	9	27	9/27/2020	44101	35	F6	Q	Bovine_Coronavirus	UNKNOWN	27.996	27.996	7322.52	7322.521	1657.893646	0.191666667	3813.155386	12139961.04
21188	2020_09_27_JL_KR_Analysis_3_2021_01_20.xls	2020	9	27	9/27/2020	44101	35	F4	Q	Envelope	UNKNOWN	25.976	25.976	3543.73	3543.73	1657.893646	0.191666667	3813.155386	5875127.45
21189	2020_09_27_JL_KR_Analysis_3_2021_01_20.xls	2020	9	27	9/27/2020	44101	35	F5	Q	Envelope	UNKNOWN	25.888	25.888	3741.63	3741.629	1657.893646	0.191666667	3813.155386	6203222.945
21190	2020_09_27_JL_KR_Analysis_3_2021_01_20.xls	2020	9	27	9/27/2020	44101	35	F6	Q	Envelope	UNKNOWN	25.851	25.851	3826.99	3826.992	1657.893646	0.191666667	3813.155386	6344745.72
21191	2020_09_27_JL_KR_Analysis_3_2021_01_20.xls	2020	9	27	9/27/2020	44101	35	F4	Q	FplusBacteriophage	UNKNOWN	29.626	29.626	1693.88	1693.88	1657.893646	0.191666667	3813.155386	2808272.889
21192	2020_09_27_JL_KR_Analysis_3_2021_01_20.xls	2020	9	27	9/27/2020	44101	35	F5	Q	FplusBacteriophage	UNKNOWN	29.483	29.483	1856.18	1856.18	1657.893646	0.191666667	3813.155386	3077349.028
21193	2020_09_27_JL_KR_Analysis_3_2021_01_20.xls	2020	9	27	9/27/2020	44101	35	F6	Q	FplusBacteriophage	UNKNOWN	29.493	29.493	1844.39	1844.385	1657.893646	0.191666667	3813.155386	3057794.172
21194	2020_09_27_JL_KR_Analysis_3_2021_01_20.xls	2020	9	27	9/27/2020	44101	35	F4	Q	Nucleocapsid	UNKNOWN	25.284	25.284	5072.94	5072.938	1657.893646	0.191666667	3813.155386	8410391.677
21195	2020_09_27_JL_KR_Analysis_3_2021_01_20.xls	2020	9	27	9/27/2020	44101	35	F5	Q	Nucleocapsid	UNKNOWN	25.166	25.166	5452.64	5452.641	1657.893646	0.191666667	3813.155386	9039898.868
21196	2020_09_27_JL_KR_Analysis_3_2021_01_20.xls	2020	9	27	9/27/2020	44101	35	F6	Q	Nucleocapsid	UNKNOWN	25.071	25.071	5776.39	5776.385	1657.893646	0.191666667	3813.155386	9576631.988
21197	2020_09_28_JL_KR_Analysis_2_Mod_Stds_Corrected_2021_01_14.xls	2020	9	28	9/28/2020	44102	36	F4	Q	Bovine_Coronavirus	UNKNOWN	30.614	30.614	444.22	444.223	1314.648162	0.237113402	3023.690773	583996.9505
21198	2020_09_28_JL_KR_Analysis_2_Mod_Stds_Corrected_2021_01_14.xls	2020	9	28	9/28/2020	44102	36	F5	Q	Bovine_Coronavirus	UNKNOWN	30.049	30.049	668.53	668.529	1314.648162	0.237113402	3023.690773	878880.4211
21199	2020_09_28_JL_KR_Analysis_2_Mod_Stds_Corrected_2021_01_14.xls	2020	9	28	9/28/2020	44102	36	F6	Q	Bovine_Coronavirus	UNKNOWN	30.453	30.453	499.13	499.126	1314.648162	0.237113402	3023.690773	656175.0785
21200	2020_09_28_JL_KR_Analysis_2_Mod_Stds_Corrected_2021_01_14.xls	2020	9	28	9/28/2020	44102	36	F4	Q	Envelope	UNKNOWN	29.713	29.713	94.3	94.301	1314.648162	0.237113402	3023.690773	123972.6363
21201	2020_09_28_JL_KR_Analysis_2_Mod_Stds_Corrected_2021_01_14.xls	2020	9	28	9/28/2020	44102	36	F5	Q	Envelope	UNKNOWN	29.303	29.303	125.19	125.185	1314.648162	0.237113402	3023.690773	164574.2302
21202	2020_09_28_JL_KR_Analysis_2_Mod_Stds_Corrected_2021_01_14.xls	2020	9	28	9/28/2020	44102	36	F6	Q	Envelope	UNKNOWN	29.389	29.389	118.01	118.012	1314.648162	0.237113402	3023.690773	155144.2589
21203	2020_09_28_JL_KR_Analysis_2_Mod_Stds_Corrected_2021_01_14.xls	2020	9	28	9/28/2020	44102	36	F4	Q	FplusBacteriophage	UNKNOWN	30.889	30.889	212.4	212.4	1314.648162	0.237113402	3023.690773	279231.2696
21204	2020_09_28_JL_KR_Analysis_2_Mod_Stds_Corrected_2021_01_14.xls	2020	9	28	9/28/2020	44102	36	F5	Q	FplusBacteriophage	UNKNOWN	30.477	30.477	288.08	288.077	1314.648162	0.237113402	3023.690773	378719.8986
21205	2020_09_28_JL_KR_Analysis_2_Mod_Stds_Corrected_2021_01_14.xls	2020	9	28	9/28/2020	44102	36	F6	Q	FplusBacteriophage	UNKNOWN	31.097	31.097	182.15	182.146	1314.648162	0.237113402	3023.690773	239457.9041
21206	2020_09_28_JL_KR_Analysis_2_Mod_Stds_Corrected_2021_01_14.xls	2020	9	28	9/28/2020	44102	36	F4	Q	Nucleocapsid	UNKNOWN	29.698	29.698	126.89	126.893	1314.648162	0.237113402	3023.690773	166819.6492
21207	2020_09_28_JL_KR_Analysis_2_Mod_Stds_Corrected_2021_01_14.xls	2020	9	28	9/28/2020	44102	36	F5	Q	Nucleocapsid	UNKNOWN	29.166	29.166	183.33	183.331	1314.648162	0.237113402	3023.690773	241015.7622
21208	2020_09_28_JL_KR_Analysis_2_Mod_Stds_Corrected_2021_01_14.xls	2020	9	28	9/28/2020	44102	36	F6	Q	Nucleocapsid	UNKNOWN	29.689	29.689	127.67	127.669	1314.648162	0.237113402	3023.690773	167839.8162
21209	2020_09_29_JL_KR_Analysis_3_2021_01_20.xls	2020	9	29	9/29/2020	44103	37	F4	Q	Bovine_Coronavirus	UNKNOWN	28.254	28.254	7446.62	7446.619	1914.771091	0.172932331	4403.97351	14258570.79
21210	2020_09_29_JL_KR_Analysis_3_2021_01_20.xls	2020	9	29	9/29/2020	44103	37	F5	Q	Bovine_Coronavirus	UNKNOWN	28.31	28.31	7156.12	7156.118	1914.771091	0.172932331	4403.97351	13702327.87
21211	2020_09_29_JL_KR_Analysis_3_2021_01_20.xls	2020	9	29	9/29/2020	44103	37	F6	Q	Bovine_Coronavirus	UNKNOWN	28.228	28.228	7584.89	7584.89	1914.771091	0.172932331	4403.97351	14523328.1
21212	2020_09_29_JL_KR_Analysis_3_2021_01_20.xls	2020	9	29	9/29/2020	44103	37	F4	Q	Envelope	UNKNOWN	28.581	28.581	576.39	576.386	1914.771091	0.172932331	4403.97351	1103647.25
21213	2020_09_29_JL_KR_Analysis_3_2021_01_20.xls	2020	9	29	9/29/2020	44103	37	F5	Q	Envelope	UNKNOWN	28.409	28.409	650.74	650.735	1914.771091	0.172932331	4403.97351	1246008.566
21214	2020_09_29_JL_KR_Analysis_3_2021_01_20.xls	2020	9	29	9/29/2020	44103	37	F6	Q	Envelope	UNKNOWN	28.397	28.397	655.84	655.835	1914.771091	0.172932331	4403.97351	1255773.898
21215	2020_09_29_JL_KR_Analysis_3_2021_01_20.xls	2020	9	29	9/29/2020	44103	37	F4	Q	FplusBacteriophage	UNKNOWN	28.649	28.649	1761.21	1761.211	1914.771091	0.172932331	4403.97351	3372315.908
21216	2020_09_29_JL_KR_Analysis_3_2021_01_20.xls	2020	9	29	9/29/2020	44103	37	F5	Q	FplusBacteriophage	UNKNOWN	28.721	28.721	1667.02	1667.017	1914.771091	0.172932331	4403.97351	3191955.96
21217	2020_09_29_JL_KR_Analysis_3_2021_01_20.xls	2020	9	29	9/29/2020	44103	37	F6	Q	FplusBacteriophage	UNKNOWN	28.518	28.518	1945.58	1945.576	1914.771091	0.172932331	4403.97351	3725332.68
21218	2020_09_29_JL_KR_Analysis_3_2021_01_20.xls	2020	9	29	9/29/2020	44103	37	F4	Q	Nucleocapsid	UNKNOWN	27.697	27.697	826.74	826.737	1914.771091	0.172932331	4403.97351	1583012.107
21219	2020_09_29_JL_KR_Analysis_3_2021_01_20.xls	2020	9	29	9/29/2020	44103	37	F5	Q	Nucleocapsid	UNKNOWN	27.542	27.542	925.65	925.65	1914.771091	0.172932331	4403.97351	1772407.86
21220	2020_09_29_JL_KR_Analysis_3_2021_01_20.xls	2020	9	29	9/29/2020	44103	37	F6	Q	Nucleocapsid	UNKNOWN	27.479	27.479	968.64	968.637	1914.771091	0.172932331	4403.97351	1854718.125
21221	2020_09_30_JL_KR_Analysis_3_2021_01_20.xls	2020	9	30	9/30/2020	44104	38	F4	Q	Bovine_Coronavirus	UNKNOWN	27.827	27.827	8444.04	8444.038	1260.407031	0.211009174	2898.93617	10642924.87
21222	2020_09_30_JL_KR_Analysis_3_2021_01_20.xls	2020	9	30	9/30/2020	44104	38	F5	Q	Bovine_Coronavirus	UNKNOWN	27.981	27.981	7590.84	7590.843	1260.407031	0.211009174	2898.93617	9567551.888
21223	2020_09_30_JL_KR_Analysis_3_2021_01_20.xls	2020	9	30	9/30/2020	44104	38	F6	Q	Bovine_Coronavirus	UNKNOWN	27.926	27.926	7886.21	7886.209	1260.407031	0.211009174	2898.93617	9939833.272
21224	2020_09_30_JL_KR_Analysis_3_2021_01_20.xls	2020	9	30	9/30/2020	44104	38	F4	Q	Envelope	UNKNOWN	27.706	27.706	647.31	647.305	1260.407031	0.211009174	2898.93617	815867.7732
21225	2020_09_30_JL_KR_Analysis_3_2021_01_20.xls	2020	9	30	9/30/2020	44104	38	F5	Q	Envelope	UNKNOWN	27.862	27.862	579.18	579.184	1260.407031	0.211009174	2898.93617	730007.5858
21226	2020_09_30_JL_KR_Analysis_3_2021_01_20.xls	2020	9	30	9/30/2020	44104	38	F6	Q	Envelope	UNKNOWN	27.611	27.611	692.73	692.727	1260.407031	0.211009174	2898.93617	873117.9814
21227	2020_09_30_JL_KR_Analysis_3_2021_01_20.xls	2020	9	30	9/30/2020	44104	38	F4	Q	FplusBacteriophage	UNKNOWN	29.9	29.9	1139.03	1139.029	1260.407031	0.211009174	2898.93617	1435640.16
21228	2020_09_30_JL_KR_Analysis_3_2021_01_20.xls	2020	9	30	9/30/2020	44104	38	F5	Q	FplusBacteriophage	UNKNOWN	29.97	29.97	1087.29	1087.293	1260.407031	0.211009174	2898.93617	1370431.742
21229	2020_09_30_JL_KR_Analysis_3_2021_01_20.xls	2020	9	30	9/30/2020	44104	38	F6	Q	FplusBacteriophage	UNKNOWN	29.973	29.973	1085.14	1085.14	1260.407031	0.211009174	2898.93617	1367718.086
21230	2020_09_30_JL_KR_Analysis_3_2021_01_20.xls	2020	9	30	9/30/2020	44104	38	F4	Q	Nucleocapsid	UNKNOWN	27.153	27.153	1068.65	1068.653	1260.407031	0.211009174	2898.93617	1346937.755
21231	2020_09_30_JL_KR_Analysis_3_2021_01_20.xls	2020	9	30	9/30/2020	44104	38	F5	Q	Nucleocapsid	UNKNOWN	27.302	27.302	967.52	967.522	1260.407031	0.211009174	2898.93617	1219471.531
21232	2020_09_30_JL_KR_Analysis_3_2021_01_20.xls	2020	9	30	9/30/2020	44104	38	F6	Q	Nucleocapsid	UNKNOWN	27.103	27.103	1105.62	1105.622	1260.407031	0.211009174	2898.93617	1393533.742
21233	2020_10_01_JL_KR_Analysis_3_2021_01_20.xls	2020	10	1	10/1/2020	44105	39	F4	Q	Bovine_Coronavirus	UNKNOWN	27.775	27.775	7715.84	7715.839	1883.419524	0.129943503	4331.864905	14532161.82
21234	2020_10_01_JL_KR_Analysis_3_2021_01_20.xls	2020	10	1	10/1/2020	44105	39	F5	Q	Bovine_Coronavirus	UNKNOWN	27.856	27.856	7294.91	7294.909	1883.419524	0.129943503	4331.864905	13739374.04
21235	2020_10_01_JL_KR_Analysis_3_2021_01_20.xls	2020	10	1	10/1/2020	44105	39	F6	Q	Bovine_Coronavirus	UNKNOWN	27.795	27.795	7611.32	7611.322	1883.419524	0.129943503	4331.864905	14335312.46
21236	2020_10_01_JL_KR_Analysis_3_2021_01_20.xls	2020	10	1	10/1/2020	44105	39	F4	Q	Envelope	UNKNOWN	27.37	27.37	848.78	848.779	1883.419524	0.129943503	4331.864905	1598606.94
21237	2020_10_01_JL_KR_Analysis_3_2021_01_20.xls	2020	10	1	10/1/2020	44105	39	F5	Q	Envelope	UNKNOWN	27.2	27.2	954.37	954.369	1883.419524	0.129943503	4331.864905	1797477.208
21238	2020_10_01_JL_KR_Analysis_3_2021_01_20.xls	2020	10	1	10/1/2020	44105	39	F6	Q	Envelope	UNKNOWN	27.224	27.224	938.58	938.58	1883.419524	0.129943503	4331.864905	1767739.897
21239	2020_10_01_JL_KR_Analysis_3_2021_01_20.xls	2020	10	1	10/1/2020	44105	39	F4	Q	FplusBacteriophage	UNKNOWN	26.571	26.571	14095.37	14095.371	1883.419524	0.129943503	4331.864905	26547496.94
21240	2020_10_01_JL_KR_Analysis_3_2021_01_20.xls	2020	10	1	10/1/2020	44105	39	F5	Q	FplusBacteriophage	UNKNOWN	26.721	26.721	12746.72	12746.715	1883.419524	0.129943503	4331.864905	24007411.9
21241	2020_10_01_JL_KR_Analysis_3_2021_01_20.xls	2020	10	1	10/1/2020	44105	39	F6	Q	FplusBacteriophage	UNKNOWN	26.461	26.461	15182.67	15182.67	1883.419524	0.129943503	4331.864905	28595337.1
21242	2020_10_01_JL_KR_Analysis_3_2021_01_20.xls	2020	10	1	10/1/2020	44105	39	F4	Q	Nucleocapsid	UNKNOWN	26.174	26.174	1538.15	1538.153	1883.419524	0.129943503	4331.864905	2896987.391
21243	2020_10_01_JL_KR_Analysis_3_2021_01_20.xls	2020	10	1	10/1/2020	44105	39	F5	Q	Nucleocapsid	UNKNOWN	26.369	26.369	1345.84	1345.841	1883.419524	0.129943503	4331.864905	2534783.216
21244	2020_10_01_JL_KR_Analysis_3_2021_01_20.xls	2020	10	1	10/1/2020	44105	39	F6	Q	Nucleocapsid	UNKNOWN	26.173	26.173	1538.88	1538.883	1883.419524	0.129943503	4331.864905	2898362.287
21245	2020_10_02_ADF_KR_Analysis_2_WV_Corrected_2021_01_20.xls	2020	10	2	10/2/2020	44106	40	F4	Q	Bovine_Coronavirus	UNKNOWN	31.808	31.808	130.31	130.31	NA	NA	NA	NA
21246	2020_10_02_ADF_KR_Analysis_2_WV_Corrected_2021_01_20.xls	2020	10	2	10/2/2020	44106	40	F5	Q	Bovine_Coronavirus	UNKNOWN	32.028	32.028	111.35	111.353	NA	NA	NA	NA
21247	2020_10_02_ADF_KR_Analysis_2_WV_Corrected_2021_01_20.xls	2020	10	2	10/2/2020	44106	40	F6	Q	Bovine_Coronavirus	UNKNOWN	31.537	31.537	157.93	157.931	NA	NA	NA	NA
21248	2020_10_02_ADF_KR_Analysis_2_WV_Corrected_2021_01_20.xls	2020	10	2	10/2/2020	44106	40	F4	Q	Envelope	UNKNOWN	Undetermined	NA	NA	NA	NA	NA	NA	NA
21249	2020_10_02_ADF_KR_Analysis_2_WV_Corrected_2021_01_20.xls	2020	10	2	10/2/2020	44106	40	F5	Q	Envelope	UNKNOWN	-	NA	2.05	NA	NA	NA	NA	NA
21250	2020_10_02_ADF_KR_Analysis_2_WV_Corrected_2021_01_20.xls	2020	10	2	10/2/2020	44106	40	F6	Q	Envelope	UNKNOWN	Undetermined	NA	NA	NA	NA	NA	NA	NA
21251	2020_10_02_ADF_KR_Analysis_2_WV_Corrected_2021_01_20.xls	2020	10	2	10/2/2020	44106	40	F4	Q	FplusBacteriophage	UNKNOWN	32.653	32.653	144.33	144.333	NA	NA	NA	NA
21252	2020_10_02_ADF_KR_Analysis_2_WV_Corrected_2021_01_20.xls	2020	10	2	10/2/2020	44106	40	F5	Q	FplusBacteriophage	UNKNOWN	31.645	31.645	280.44	280.443	NA	NA	NA	NA
21253	2020_10_02_ADF_KR_Analysis_2_WV_Corrected_2021_01_20.xls	2020	10	2	10/2/2020	44106	40	F6	Q	FplusBacteriophage	UNKNOWN	32.094	32.094	208.59	208.586	NA	NA	NA	NA
21254	2020_10_02_ADF_KR_Analysis_2_WV_Corrected_2021_01_20.xls	2020	10	2	10/2/2020	44106	40	F4	Q	Nucleocapsid	UNKNOWN	Undetermined	NA	NA	NA	NA	NA	NA	NA
21255	2020_10_02_ADF_KR_Analysis_2_WV_Corrected_2021_01_20.xls	2020	10	2	10/2/2020	44106	40	F5	Q	Nucleocapsid	UNKNOWN	-	NA	4.55	NA	NA	NA	NA	NA
21256	2020_10_02_ADF_KR_Analysis_2_WV_Corrected_2021_01_20.xls	2020	10	2	10/2/2020	44106	40	F6	Q	Nucleocapsid	UNKNOWN	-	NA	0.61	NA	NA	NA	NA	NA
21257	2020_10_03_JL_KR_Analysis_2021_01_19.xls	2020	10	3	10/3/2020	44107	41	F4	Q	Bovine_Coronavirus	UNKNOWN	29.714	29.714	5028.09	5028.094	1686.038169	0.244680851	3877.887789	8477558.401
21258	2020_10_03_JL_KR_Analysis_2021_01_19.xls	2020	10	3	10/3/2020	44107	41	F5	Q	Bovine_Coronavirus	UNKNOWN	29.66	29.66	5210.37	5210.373	1686.038169	0.244680851	3877.887789	8784887.753
21259	2020_10_03_JL_KR_Analysis_2021_01_19.xls	2020	10	3	10/3/2020	44107	41	F6	Q	Bovine_Coronavirus	UNKNOWN	29.66	29.66	5209.14	5209.135	1686.038169	0.244680851	3877.887789	8782800.437
21260	2020_10_03_JL_KR_Analysis_2021_01_19.xls	2020	10	3	10/3/2020	44107	41	F4	Q	Envelope	UNKNOWN	32.071	32.071	65.56	65.564	1686.038169	0.244680851	3877.887789	110543.4065
21261	2020_10_03_JL_KR_Analysis_2021_01_19.xls	2020	10	3	10/3/2020	44107	41	F5	Q	Envelope	UNKNOWN	31.748	31.748	81.89	81.885	1686.038169	0.244680851	3877.887789	138061.2355
21262	2020_10_03_JL_KR_Analysis_2021_01_19.xls	2020	10	3	10/3/2020	44107	41	F6	Q	Envelope	UNKNOWN	31.511	31.511	96.38	96.376	1686.038169	0.244680851	3877.887789	162493.6146
21263	2020_10_03_JL_KR_Analysis_2021_01_19.xls	2020	10	3	10/3/2020	44107	41	F4	Q	FplusBacteriophage	UNKNOWN	28.404	28.404	3986.79	3986.785	1686.038169	0.244680851	3877.887789	6721871.682
21264	2020_10_03_JL_KR_Analysis_2021_01_19.xls	2020	10	3	10/3/2020	44107	41	F5	Q	FplusBacteriophage	UNKNOWN	28.233	28.233	4455.88	4455.882	1686.038169	0.244680851	3877.887789	7512787.129
21265	2020_10_03_JL_KR_Analysis_2021_01_19.xls	2020	10	3	10/3/2020	44107	41	F6	Q	FplusBacteriophage	UNKNOWN	28.462	28.462	3840.62	3840.619	1686.038169	0.244680851	3877.887789	6475430.227
21266	2020_10_03_JL_KR_Analysis_2021_01_19.xls	2020	10	3	10/3/2020	44107	41	F4	Q	Nucleocapsid	UNKNOWN	31.197	31.197	164.68	164.684	1686.038169	0.244680851	3877.887789	277663.5098
21267	2020_10_03_JL_KR_Analysis_2021_01_19.xls	2020	10	3	10/3/2020	44107	41	F5	Q	Nucleocapsid	UNKNOWN	30.845	30.845	208.9	208.9	1686.038169	0.244680851	3877.887789	352213.3735
21268	2020_10_03_JL_KR_Analysis_2021_01_19.xls	2020	10	3	10/3/2020	44107	41	F6	Q	Nucleocapsid	UNKNOWN	31.11	31.11	174.65	174.65	1686.038169	0.244680851	3877.887789	294466.5662
21269	2020_10_06_ADF_KR_Analysis_2_WV_Corrected_2021_01_20.xls	2020	10	6	10/6/2020	44110	44	F4	Q	Bovine_Coronavirus	UNKNOWN	29.432	29.432	2067.74	2067.743	1565.217391	0.182539683	3600	3236467.304
21270	2020_10_06_ADF_KR_Analysis_2_WV_Corrected_2021_01_20.xls	2020	10	6	10/6/2020	44110	44	F5	Q	Bovine_Coronavirus	UNKNOWN	28.871	28.871	3024.67	3024.669	1565.217391	0.182539683	3600	4734264.521
21271	2020_10_06_ADF_KR_Analysis_2_WV_Corrected_2021_01_20.xls	2020	10	6	10/6/2020	44110	44	F6	Q	Bovine_Coronavirus	UNKNOWN	29.381	29.381	2140.83	2140.83	1565.217391	0.182539683	3600	3350864.347
21272	2020_10_06_ADF_KR_Analysis_2_WV_Corrected_2021_01_20.xls	2020	10	6	10/6/2020	44110	44	F4	Q	Envelope	UNKNOWN	30.788	30.788	81.63	81.629	1565.217391	0.182539683	3600	127767.1304
21273	2020_10_06_ADF_KR_Analysis_2_WV_Corrected_2021_01_20.xls	2020	10	6	10/6/2020	44110	44	F5	Q	Envelope	UNKNOWN	30.398	30.398	106.26	106.263	1565.217391	0.182539683	3600	166324.6956
21274	2020_10_06_ADF_KR_Analysis_2_WV_Corrected_2021_01_20.xls	2020	10	6	10/6/2020	44110	44	F6	Q	Envelope	UNKNOWN	30.329	30.329	111.35	111.347	1565.217391	0.182539683	3600	174282.2608
21275	2020_10_06_ADF_KR_Analysis_2_WV_Corrected_2021_01_20.xls	2020	10	6	10/6/2020	44110	44	F4	Q	FplusBacteriophage	UNKNOWN	27.476	27.476	5334.41	5334.409	1565.217391	0.182539683	3600	8349509.738
21276	2020_10_06_ADF_KR_Analysis_2_WV_Corrected_2021_01_20.xls	2020	10	6	10/6/2020	44110	44	F5	Q	FplusBacteriophage	UNKNOWN	26.611	26.611	9376.79	9376.788	1565.217391	0.182539683	3600	14676711.65
21277	2020_10_06_ADF_KR_Analysis_2_WV_Corrected_2021_01_20.xls	2020	10	6	10/6/2020	44110	44	F6	Q	FplusBacteriophage	UNKNOWN	27.431	27.431	5496.19	5496.189	1565.217391	0.182539683	3600	8602730.607
21278	2020_10_06_ADF_KR_Analysis_2_WV_Corrected_2021_01_20.xls	2020	10	6	10/6/2020	44110	44	F4	Q	Nucleocapsid	UNKNOWN	30.842	30.842	123.69	123.685	1565.217391	0.182539683	3600	193593.913
21279	2020_10_06_ADF_KR_Analysis_2_WV_Corrected_2021_01_20.xls	2020	10	6	10/6/2020	44110	44	F5	Q	Nucleocapsid	UNKNOWN	30.246	30.246	183.19	183.188	1565.217391	0.182539683	3600	286729.0434
21280	2020_10_06_ADF_KR_Analysis_2_WV_Corrected_2021_01_20.xls	2020	10	6	10/6/2020	44110	44	F6	Q	Nucleocapsid	UNKNOWN	30.277	30.277	179.5	179.503	1565.217391	0.182539683	3600	280961.2173
21281	2020_10_07_ADF_KR_Analysis_2_WV_Corrected_2021_01_20.xls	2020	10	7	10/7/2020	44111	45	F4	Q	Bovine_Coronavirus	UNKNOWN	28.381	28.381	6296.08	6296.079	1157.739085	0.227722772	2662.799895	7289216.741
21282	2020_10_07_ADF_KR_Analysis_2_WV_Corrected_2021_01_20.xls	2020	10	7	10/7/2020	44111	45	F5	Q	Bovine_Coronavirus	UNKNOWN	28.231	28.231	6972.91	6972.908	1157.739085	0.227722772	2662.799895	8072808.128
21283	2020_10_07_ADF_KR_Analysis_2_WV_Corrected_2021_01_20.xls	2020	10	7	10/7/2020	44111	45	F6	Q	Bovine_Coronavirus	UNKNOWN	28.355	28.355	6407.38	6407.379	1157.739085	0.227722772	2662.799895	7418073.101
21284	2020_10_07_ADF_KR_Analysis_2_WV_Corrected_2021_01_20.xls	2020	10	7	10/7/2020	44111	45	F4	Q	Envelope	UNKNOWN	30.247	30.247	134.21	134.211	1157.739085	0.227722772	2662.799895	155381.3203
21285	2020_10_07_ADF_KR_Analysis_2_WV_Corrected_2021_01_20.xls	2020	10	7	10/7/2020	44111	45	F5	Q	Envelope	UNKNOWN	30.598	30.598	105.97	105.97	1157.739085	0.227722772	2662.799895	122685.6108
21286	2020_10_07_ADF_KR_Analysis_2_WV_Corrected_2021_01_20.xls	2020	10	7	10/7/2020	44111	45	F6	Q	Envelope	UNKNOWN	30.356	30.356	124.72	124.722	1157.739085	0.227722772	2662.799895	144395.5342
21287	2020_10_07_ADF_KR_Analysis_2_WV_Corrected_2021_01_20.xls	2020	10	7	10/7/2020	44111	45	F4	Q	FplusBacteriophage	UNKNOWN	29.117	29.117	2377.41	2377.411	1157.739085	0.227722772	2662.799895	2752421.636
21288	2020_10_07_ADF_KR_Analysis_2_WV_Corrected_2021_01_20.xls	2020	10	7	10/7/2020	44111	45	F5	Q	FplusBacteriophage	UNKNOWN	29.16	29.16	2311.11	2311.11	1157.739085	0.227722772	2662.799895	2675662.377
21289	2020_10_07_ADF_KR_Analysis_2_WV_Corrected_2021_01_20.xls	2020	10	7	10/7/2020	44111	45	F6	Q	FplusBacteriophage	UNKNOWN	29.154	29.154	2320.61	2320.611	1157.739085	0.227722772	2662.799895	2686662.056
21290	2020_10_07_ADF_KR_Analysis_2_WV_Corrected_2021_01_20.xls	2020	10	7	10/7/2020	44111	45	F4	Q	Nucleocapsid	UNKNOWN	29.337	29.337	186.98	186.98	1157.739085	0.227722772	2662.799895	216474.0541
21291	2020_10_07_ADF_KR_Analysis_2_WV_Corrected_2021_01_20.xls	2020	10	7	10/7/2020	44111	45	F5	Q	Nucleocapsid	UNKNOWN	29.194	29.194	205.75	205.753	1157.739085	0.227722772	2662.799895	238208.29
21292	2020_10_07_ADF_KR_Analysis_2_WV_Corrected_2021_01_20.xls	2020	10	7	10/7/2020	44111	45	F6	Q	Nucleocapsid	UNKNOWN	29.106	29.106	218.3	218.301	1157.739085	0.227722772	2662.799895	252735.6
21293	2020_10_08_ADF_KR_Analysis_2_WV_Corrected_2021_01_20.xls	2020	10	8	10/8/2020	44112	46	F4	Q	Bovine_Coronavirus	UNKNOWN	27.698	27.698	10649.22	10649.217	1145.461264	0.247311828	2634.560907	12198265.57
21294	2020_10_08_ADF_KR_Analysis_2_WV_Corrected_2021_01_20.xls	2020	10	8	10/8/2020	44112	46	F5	Q	Bovine_Coronavirus	UNKNOWN	27.861	27.861	9517.16	9517.157	1145.461264	0.247311828	2634.560907	10901534.69
21295	2020_10_08_ADF_KR_Analysis_2_WV_Corrected_2021_01_20.xls	2020	10	8	10/8/2020	44112	46	F6	Q	Bovine_Coronavirus	UNKNOWN	27.713	27.713	10540.15	10540.148	1145.461264	0.247311828	2634.560907	12073331.25
21296	2020_10_08_ADF_KR_Analysis_2_WV_Corrected_2021_01_20.xls	2020	10	8	10/8/2020	44112	46	F4	Q	Envelope	UNKNOWN	28.917	28.917	184.45	184.448	1145.461264	0.247311828	2634.560907	211278.0392
21297	2020_10_08_ADF_KR_Analysis_2_WV_Corrected_2021_01_20.xls	2020	10	8	10/8/2020	44112	46	F5	Q	Envelope	UNKNOWN	28.911	28.911	185.15	185.152	1145.461264	0.247311828	2634.560907	212084.444
21298	2020_10_08_ADF_KR_Analysis_2_WV_Corrected_2021_01_20.xls	2020	10	8	10/8/2020	44112	46	F6	Q	Envelope	UNKNOWN	28.508	28.508	241.97	241.974	1145.461264	0.247311828	2634.560907	277171.8439
21299	2020_10_08_ADF_KR_Analysis_2_WV_Corrected_2021_01_20.xls	2020	10	8	10/8/2020	44112	46	F4	Q	FplusBacteriophage	UNKNOWN	27.697	27.697	4457.63	4457.625	1145.461264	0.247311828	2634.560907	5106036.767
21300	2020_10_08_ADF_KR_Analysis_2_WV_Corrected_2021_01_20.xls	2020	10	8	10/8/2020	44112	46	F5	Q	FplusBacteriophage	UNKNOWN	27.839	27.839	4065.72	4065.724	1145.461264	0.247311828	2634.560907	4657129.352
21301	2020_10_08_ADF_KR_Analysis_2_WV_Corrected_2021_01_20.xls	2020	10	8	10/8/2020	44112	46	F6	Q	FplusBacteriophage	UNKNOWN	27.79	27.79	4198.67	4198.668	1145.461264	0.247311828	2634.560907	4809411.554
21302	2020_10_08_ADF_KR_Analysis_2_WV_Corrected_2021_01_20.xls	2020	10	8	10/8/2020	44112	46	F4	Q	Nucleocapsid	UNKNOWN	28.358	28.358	275.16	275.159	1145.461264	0.247311828	2634.560907	315183.9759
21303	2020_10_08_ADF_KR_Analysis_2_WV_Corrected_2021_01_20.xls	2020	10	8	10/8/2020	44112	46	F5	Q	Nucleocapsid	UNKNOWN	28.354	28.354	275.82	275.824	1145.461264	0.247311828	2634.560907	315945.7077
21304	2020_10_08_ADF_KR_Analysis_2_WV_Corrected_2021_01_20.xls	2020	10	8	10/8/2020	44112	46	F6	Q	Nucleocapsid	UNKNOWN	28.294	28.294	287.44	287.436	1145.461264	0.247311828	2634.560907	329246.8039
21305	2020_10_09_KR_KR_Analysis_2_WV_Corrected_2021_01_20.xls	2020	10	9	10/9/2020	44113	47	F4	Q	Bovine_Coronavirus	UNKNOWN	27.394	27.394	9716.94	9716.94	1496.450281	0.178294574	3441.835646	14540917.59
21306	2020_10_09_KR_KR_Analysis_2_WV_Corrected_2021_01_20.xls	2020	10	9	10/9/2020	44113	47	F5	Q	Bovine_Coronavirus	UNKNOWN	27.383	27.383	9790.01	9790.006	1496.450281	0.178294574	3441.835646	14650257.23
21307	2020_10_09_KR_KR_Analysis_2_WV_Corrected_2021_01_20.xls	2020	10	9	10/9/2020	44113	47	F6	Q	Bovine_Coronavirus	UNKNOWN	27.511	27.511	8998.39	8998.388	1496.450281	0.178294574	3441.835646	13465640.25
21308	2020_10_09_KR_KR_Analysis_2_WV_Corrected_2021_01_20.xls	2020	10	9	10/9/2020	44113	47	F4	Q	Envelope	UNKNOWN	30.939	30.939	66.19	66.191	1496.450281	0.178294574	3441.835646	99051.54055
21309	2020_10_09_KR_KR_Analysis_2_WV_Corrected_2021_01_20.xls	2020	10	9	10/9/2020	44113	47	F5	Q	Envelope	UNKNOWN	30.99	30.99	63.97	63.969	1496.450281	0.178294574	3441.835646	95726.42803
21310	2020_10_09_KR_KR_Analysis_2_WV_Corrected_2021_01_20.xls	2020	10	9	10/9/2020	44113	47	F6	Q	Envelope	UNKNOWN	31.126	31.126	58.4	58.402	1496.450281	0.178294574	3441.835646	87395.68931
21311	2020_10_09_KR_KR_Analysis_2_WV_Corrected_2021_01_20.xls	2020	10	9	10/9/2020	44113	47	F4	Q	FplusBacteriophage	UNKNOWN	30.572	30.572	1126.76	1126.758	1496.450281	0.178294574	3441.835646	1686137.326
21312	2020_10_09_KR_KR_Analysis_2_WV_Corrected_2021_01_20.xls	2020	10	9	10/9/2020	44113	47	F5	Q	FplusBacteriophage	UNKNOWN	30.445	30.445	1223.11	1223.11	1496.450281	0.178294574	3441.835646	1830323.303
21313	2020_10_09_KR_KR_Analysis_2_WV_Corrected_2021_01_20.xls	2020	10	9	10/9/2020	44113	47	F6	Q	FplusBacteriophage	UNKNOWN	30.457	30.457	1213.97	1213.965	1496.450281	0.178294574	3441.835646	1816638.265
21314	2020_10_09_KR_KR_Analysis_2_WV_Corrected_2021_01_20.xls	2020	10	9	10/9/2020	44113	47	F4	Q	Nucleocapsid	UNKNOWN	29.842	29.842	97.64	97.639	1496.450281	0.178294574	3441.835646	146111.909
21315	2020_10_09_KR_KR_Analysis_2_WV_Corrected_2021_01_20.xls	2020	10	9	10/9/2020	44113	47	F5	Q	Nucleocapsid	UNKNOWN	29.592	29.592	115.38	115.378	1496.450281	0.178294574	3441.835646	172657.4405
21316	2020_10_09_KR_KR_Analysis_2_WV_Corrected_2021_01_20.xls	2020	10	9	10/9/2020	44113	47	F6	Q	Nucleocapsid	UNKNOWN	29.496	29.496	123.03	123.032	1496.450281	0.178294574	3441.835646	184111.271
21317	2020_10_10_KR_KR_Analysis_2021_01_19.xls	2020	10	10	10/10/2020	44114	48	F4	Q	Bovine_Coronavirus	UNKNOWN	27.977	27.977	4049.94	4049.937	1665.93046	0.174242424	3831.640058	6746913.409
21318	2020_10_10_KR_KR_Analysis_2021_01_19.xls	2020	10	10	10/10/2020	44114	48	F5	Q	Bovine_Coronavirus	UNKNOWN	27.977	27.977	4051.13	4051.13	1665.93046	0.174242424	3831.640058	6748900.864
21319	2020_10_10_KR_KR_Analysis_2021_01_19.xls	2020	10	10	10/10/2020	44114	48	F6	Q	Bovine_Coronavirus	UNKNOWN	27.935	27.935	4165.23	4165.228	1665.93046	0.174242424	3831.640058	6938980.198
21320	2020_10_10_KR_KR_Analysis_2021_01_19.xls	2020	10	10	10/10/2020	44114	48	F4	Q	Envelope	UNKNOWN	-	NA	16.84	NA	1665.93046	0.174242424	3831.640058	NA
21321	2020_10_10_KR_KR_Analysis_2021_01_19.xls	2020	10	10	10/10/2020	44114	48	F5	Q	Envelope	UNKNOWN	-	NA	8.8	NA	1665.93046	0.174242424	3831.640058	NA
21322	2020_10_10_KR_KR_Analysis_2021_01_19.xls	2020	10	10	10/10/2020	44114	48	F6	Q	Envelope	UNKNOWN	-	NA	35.31	NA	1665.93046	0.174242424	3831.640058	NA
21323	2020_10_10_KR_KR_Analysis_2021_01_19.xls	2020	10	10	10/10/2020	44114	48	F4	Q	FplusBacteriophage	UNKNOWN	30.024	30.024	850.53	850.525	1665.93046	0.174242424	3831.640058	1416915.504
21324	2020_10_10_KR_KR_Analysis_2021_01_19.xls	2020	10	10	10/10/2020	44114	48	F5	Q	FplusBacteriophage	UNKNOWN	30.261	30.261	707.8	707.798	1665.93046	0.174242424	3831.640058	1179142.248
21325	2020_10_10_KR_KR_Analysis_2021_01_19.xls	2020	10	10	10/10/2020	44114	48	F6	Q	FplusBacteriophage	UNKNOWN	30.463	30.463	605.13	605.126	1665.93046	0.174242424	3831.640058	1008097.836
21326	2020_10_10_KR_KR_Analysis_2021_01_19.xls	2020	10	10	10/10/2020	44114	48	F4	Q	Nucleocapsid	UNKNOWN	-	NA	36.1	NA	1665.93046	0.174242424	3831.640058	NA
21327	2020_10_10_KR_KR_Analysis_2021_01_19.xls	2020	10	10	10/10/2020	44114	48	F5	Q	Nucleocapsid	UNKNOWN	-	NA	30.06	NA	1665.93046	0.174242424	3831.640058	NA
21328	2020_10_10_KR_KR_Analysis_2021_01_19.xls	2020	10	10	10/10/2020	44114	48	F6	Q	Nucleocapsid	UNKNOWN	-	NA	46.25	NA	1665.93046	0.174242424	3831.640058	NA
21329	2020_10_11_KR_KR_Analysis_2021_01_19.xls	2020	10	11	10/11/2020	44115	49	E4	Q	Bovine_Coronavirus	UNKNOWN	29.683	29.683	2078.74	2078.741	1153.65203	0.205357143	2653.399668	2398143.774
21330	2020_10_11_KR_KR_Analysis_2021_01_19.xls	2020	10	11	10/11/2020	44115	49	E5	Q	Bovine_Coronavirus	UNKNOWN	29.993	29.993	1673.78	1673.778	1153.65203	0.205357143	2653.399668	1930957.387
21331	2020_10_11_KR_KR_Analysis_2021_01_19.xls	2020	10	11	10/11/2020	44115	49	E6	Q	Bovine_Coronavirus	UNKNOWN	28.308	28.308	5428.43	5428.434	1153.65203	0.205357143	2653.399668	6262523.904
21332	2020_10_11_KR_KR_Analysis_2021_01_19.xls	2020	10	11	10/11/2020	44115	49	E4	Q	Envelope	UNKNOWN	31.442	31.442	36.28	36.281	1153.65203	0.205357143	2653.399668	41855.6493
21333	2020_10_11_KR_KR_Analysis_2021_01_19.xls	2020	10	11	10/11/2020	44115	49	E5	Q	Envelope	UNKNOWN	31.485	31.485	35.23	35.234	1153.65203	0.205357143	2653.399668	40647.77563
21334	2020_10_11_KR_KR_Analysis_2021_01_19.xls	2020	10	11	10/11/2020	44115	49	E6	Q	Envelope	UNKNOWN	31.645	31.645	31.62	31.615	1153.65203	0.205357143	2653.399668	36472.70893
21335	2020_10_11_KR_KR_Analysis_2021_01_19.xls	2020	10	11	10/11/2020	44115	49	E4	Q	FplusBacteriophage	UNKNOWN	30.494	30.494	1041.58	1041.578	1153.65203	0.205357143	2653.399668	1201618.574
21336	2020_10_11_KR_KR_Analysis_2021_01_19.xls	2020	10	11	10/11/2020	44115	49	E5	Q	FplusBacteriophage	UNKNOWN	30.343	30.343	1142.32	1142.316	1153.65203	0.205357143	2653.399668	1317835.172
21337	2020_10_11_KR_KR_Analysis_2021_01_19.xls	2020	10	11	10/11/2020	44115	49	E6	Q	FplusBacteriophage	UNKNOWN	-	NA	47.18	NA	1153.65203	0.205357143	2653.399668	NA
21338	2020_10_11_KR_KR_Analysis_2021_01_19.xls	2020	10	11	10/11/2020	44115	49	E4	Q	Nucleocapsid	UNKNOWN	31.298	31.298	48.9	48.897	1153.65203	0.205357143	2653.399668	56410.12331
21339	2020_10_11_KR_KR_Analysis_2021_01_19.xls	2020	10	11	10/11/2020	44115	49	E5	Q	Nucleocapsid	UNKNOWN	32.202	32.202	26.75	26.746	1153.65203	0.205357143	2653.399668	30855.57719
21340	2020_10_11_KR_KR_Analysis_2021_01_19.xls	2020	10	11	10/11/2020	44115	49	E6	Q	Nucleocapsid	UNKNOWN	31.489	31.489	43.06	43.062	1153.65203	0.205357143	2653.399668	49678.56372
21341	2020_10_12_KR_KR_Analysis_2021_01_19.xls	2020	10	12	10/12/2020	44116	50	F4	Q	Bovine_Coronavirus	UNKNOWN	28.866	28.866	5011.73	5011.727	1149.914331	0.23	2644.802962	5763056.7
21342	2020_10_12_KR_KR_Analysis_2021_01_19.xls	2020	10	12	10/12/2020	44116	50	F5	Q	Bovine_Coronavirus	UNKNOWN	28.783	28.783	5309.13	5309.125	1149.914331	0.23	2644.802962	6105038.923
21343	2020_10_12_KR_KR_Analysis_2021_01_19.xls	2020	10	12	10/12/2020	44116	50	F6	Q	Bovine_Coronavirus	UNKNOWN	28.824	28.824	5159.81	5159.811	1149.914331	0.23	2644.802962	5933340.614
21344	2020_10_12_KR_KR_Analysis_2021_01_19.xls	2020	10	12	10/12/2020	44116	50	F4	Q	Envelope	UNKNOWN	32.034	32.034	27.95	27.945	1149.914331	0.23	2644.802962	32134.35598
21345	2020_10_12_KR_KR_Analysis_2021_01_19.xls	2020	10	12	10/12/2020	44116	50	F5	Q	Envelope	UNKNOWN	31.929	31.929	30.07	30.069	1149.914331	0.23	2644.802962	34576.77402
21346	2020_10_12_KR_KR_Analysis_2021_01_19.xls	2020	10	12	10/12/2020	44116	50	F6	Q	Envelope	UNKNOWN	32.343	32.343	22.54	22.538	1149.914331	0.23	2644.802962	25916.76919
21347	2020_10_12_KR_KR_Analysis_2021_01_19.xls	2020	10	12	10/12/2020	44116	50	F4	Q	FplusBacteriophage	UNKNOWN	29.529	29.529	1611.52	1611.52	1149.914331	0.23	2644.802962	1853109.943
21348	2020_10_12_KR_KR_Analysis_2021_01_19.xls	2020	10	12	10/12/2020	44116	50	F5	Q	FplusBacteriophage	UNKNOWN	29.551	29.551	1588.07	1588.071	1149.914331	0.23	2644.802962	1826145.602
21349	2020_10_12_KR_KR_Analysis_2021_01_19.xls	2020	10	12	10/12/2020	44116	50	F6	Q	FplusBacteriophage	UNKNOWN	29.846	29.846	1304.57	1304.572	1149.914331	0.23	2644.802962	1500146.039
21350	2020_10_12_KR_KR_Analysis_2021_01_19.xls	2020	10	12	10/12/2020	44116	50	F4	Q	Nucleocapsid	UNKNOWN	30.513	30.513	88.66	88.656	1149.914331	0.23	2644.802962	101946.8049
21351	2020_10_12_KR_KR_Analysis_2021_01_19.xls	2020	10	12	10/12/2020	44116	50	F5	Q	Nucleocapsid	UNKNOWN	30.607	30.607	83.37	83.367	1149.914331	0.23	2644.802962	95864.90803
21352	2020_10_12_KR_KR_Analysis_2021_01_19.xls	2020	10	12	10/12/2020	44116	50	F6	Q	Nucleocapsid	UNKNOWN	30.799	30.799	73.53	73.533	1149.914331	0.23	2644.802962	84556.6505
21353	2020_10_13_KR_KR_Analysis_2021_01_19.xls	2020	10	13	10/13/2020	44117	51	F4	Q	Bovine_Coronavirus	UNKNOWN	28.574	28.574	4997.48	4997.479	1668.145519	0.163120567	3836.734694	8336522.2
21354	2020_10_13_KR_KR_Analysis_2021_01_19.xls	2020	10	13	10/13/2020	44117	51	F5	Q	Bovine_Coronavirus	UNKNOWN	28.724	28.724	4486.93	4486.931	1668.145519	0.163120567	3836.734694	7484853.842
21355	2020_10_13_KR_KR_Analysis_2021_01_19.xls	2020	10	13	10/13/2020	44117	51	F6	Q	Bovine_Coronavirus	UNKNOWN	28.402	28.402	5649.35	5649.345	1668.145519	0.163120567	3836.734694	9423929.547
21356	2020_10_13_KR_KR_Analysis_2021_01_19.xls	2020	10	13	10/13/2020	44117	51	F4	Q	Envelope	UNKNOWN	33.647	33.647	12.59	12.591	1668.145519	0.163120567	3836.734694	21003.62023
21357	2020_10_13_KR_KR_Analysis_2021_01_19.xls	2020	10	13	10/13/2020	44117	51	F5	Q	Envelope	UNKNOWN	33.235	33.235	16.72	16.719	1668.145519	0.163120567	3836.734694	27889.72493
21358	2020_10_13_KR_KR_Analysis_2021_01_19.xls	2020	10	13	10/13/2020	44117	51	F6	Q	Envelope	UNKNOWN	32.438	32.438	28.96	28.962	1668.145519	0.163120567	3836.734694	48312.83052
21359	2020_10_13_KR_KR_Analysis_2021_01_19.xls	2020	10	13	10/13/2020	44117	51	F4	Q	FplusBacteriophage	UNKNOWN	29.174	29.174	2417.38	2417.377	1668.145519	0.163120567	3836.734694	4032536.61
21360	2020_10_13_KR_KR_Analysis_2021_01_19.xls	2020	10	13	10/13/2020	44117	51	F5	Q	FplusBacteriophage	UNKNOWN	29.567	29.567	1837.05	1837.051	1668.145519	0.163120567	3836.734694	3064468.394
21361	2020_10_13_KR_KR_Analysis_2021_01_19.xls	2020	10	13	10/13/2020	44117	51	F6	Q	FplusBacteriophage	UNKNOWN	28.943	28.943	2841.1	2841.095	1668.145519	0.163120567	3836.734694	4739359.893
21362	2020_10_13_KR_KR_Analysis_2021_01_19.xls	2020	10	13	10/13/2020	44117	51	F4	Q	Nucleocapsid	UNKNOWN	31.473	31.473	48.31	48.31	1668.145519	0.163120567	3836.734694	80588.11002
21363	2020_10_13_KR_KR_Analysis_2021_01_19.xls	2020	10	13	10/13/2020	44117	51	F5	Q	Nucleocapsid	UNKNOWN	32.046	32.046	32.46	32.46	1668.145519	0.163120567	3836.734694	54148.00355
21364	2020_10_13_KR_KR_Analysis_2021_01_19.xls	2020	10	13	10/13/2020	44117	51	F6	Q	Nucleocapsid	UNKNOWN	32.56	32.56	22.73	22.728	1668.145519	0.163120567	3836.734694	37913.61136
21365	2020_10_14_KR_KR_Analysis_2021_01_19.xls	2020	10	14	10/14/2020	44118	52	F4	Q	Bovine_Coronavirus	UNKNOWN	27.99	27.99	4577.53	4577.526	1306.32711	0.232323232	3004.552352	5979746.311
21366	2020_10_14_KR_KR_Analysis_2021_01_19.xls	2020	10	14	10/14/2020	44118	52	F5	Q	Bovine_Coronavirus	UNKNOWN	28.021	28.021	4482.42	4482.423	1306.32711	0.232323232	3004.552352	5855510.683
21367	2020_10_14_KR_KR_Analysis_2021_01_19.xls	2020	10	14	10/14/2020	44118	52	F6	Q	Bovine_Coronavirus	UNKNOWN	28.063	28.063	4357.27	4357.274	1306.32711	0.232323232	3004.552352	5692025.152
21368	2020_10_14_KR_KR_Analysis_2021_01_19.xls	2020	10	14	10/14/2020	44118	52	F4	Q	Envelope	UNKNOWN	-	NA	4.58	NA	1306.32711	0.232323232	3004.552352	NA
21369	2020_10_14_KR_KR_Analysis_2021_01_19.xls	2020	10	14	10/14/2020	44118	52	F5	Q	Envelope	UNKNOWN	-	NA	8.71	NA	1306.32711	0.232323232	3004.552352	NA
21370	2020_10_14_KR_KR_Analysis_2021_01_19.xls	2020	10	14	10/14/2020	44118	52	F6	Q	Envelope	UNKNOWN	-	NA	3.72	NA	1306.32711	0.232323232	3004.552352	NA
21371	2020_10_14_KR_KR_Analysis_2021_01_19.xls	2020	10	14	10/14/2020	44118	52	F4	Q	FplusBacteriophage	UNKNOWN	29.627	29.627	1428.37	1428.365	1306.32711	0.232323232	3004.552352	1865911.922
21372	2020_10_14_KR_KR_Analysis_2021_01_19.xls	2020	10	14	10/14/2020	44118	52	F5	Q	FplusBacteriophage	UNKNOWN	29.603	29.603	1451.34	1451.338	1306.32711	0.232323232	3004.552352	1895922.175
21373	2020_10_14_KR_KR_Analysis_2021_01_19.xls	2020	10	14	10/14/2020	44118	52	F6	Q	FplusBacteriophage	UNKNOWN	29.4	29.4	1659.19	1659.193	1306.32711	0.232323232	3004.552352	2167448.797
21374	2020_10_14_KR_KR_Analysis_2021_01_19.xls	2020	10	14	10/14/2020	44118	52	F4	Q	Nucleocapsid	UNKNOWN	-	NA	27.09	NA	1306.32711	0.232323232	3004.552352	NA
21375	2020_10_14_KR_KR_Analysis_2021_01_19.xls	2020	10	14	10/14/2020	44118	52	F5	Q	Nucleocapsid	UNKNOWN	-	NA	18.09	NA	1306.32711	0.232323232	3004.552352	NA
21376	2020_10_14_KR_KR_Analysis_2021_01_19.xls	2020	10	14	10/14/2020	44118	52	F6	Q	Nucleocapsid	UNKNOWN	-	NA	25.28	NA	1306.32711	0.232323232	3004.552352	NA
21377	2020_10_15_ADF_KR_Analysis_2021_01_18.xls	2020	10	15	10/15/2020	44119	53	F4	Q	Bovine_Coronavirus	UNKNOWN	27.876	27.876	9334.2	9334.198	1236.244026	0.205357143	2843.361259	11539346.52
21378	2020_10_15_ADF_KR_Analysis_2021_01_18.xls	2020	10	15	10/15/2020	44119	53	F5	Q	Bovine_Coronavirus	UNKNOWN	27.844	27.844	9538.69	9538.685	1236.244026	0.205357143	2843.361259	11792142.35
21379	2020_10_15_ADF_KR_Analysis_2021_01_18.xls	2020	10	15	10/15/2020	44119	53	F6	Q	Bovine_Coronavirus	UNKNOWN	27.989	27.989	8650.93	8650.934	1236.244026	0.205357143	2843.361259	10694665.48
21380	2020_10_15_ADF_KR_Analysis_2021_01_18.xls	2020	10	15	10/15/2020	44119	53	F4	Q	Envelope	UNKNOWN	32.788	32.788	13.83	13.83	1236.244026	0.205357143	2843.361259	17097.25488
21381	2020_10_15_ADF_KR_Analysis_2021_01_18.xls	2020	10	15	10/15/2020	44119	53	F5	Q	Envelope	UNKNOWN	32.604	32.604	15.63	15.63	1236.244026	0.205357143	2843.361259	19322.49413
21382	2020_10_15_ADF_KR_Analysis_2021_01_18.xls	2020	10	15	10/15/2020	44119	53	F6	Q	Envelope	UNKNOWN	31.738	31.738	27.76	27.762	1236.244026	0.205357143	2843.361259	34320.60665
21383	2020_10_15_ADF_KR_Analysis_2021_01_18.xls	2020	10	15	10/15/2020	44119	53	F4	Q	FplusBacteriophage	UNKNOWN	26.428	26.428	13702.94	13702.939	1236.244026	0.205357143	2843.361259	16940176.48
21384	2020_10_15_ADF_KR_Analysis_2021_01_18.xls	2020	10	15	10/15/2020	44119	53	F5	Q	FplusBacteriophage	UNKNOWN	26.349	26.349	14403.48	14403.482	1236.244026	0.205357143	2843.361259	17806218.58
21385	2020_10_15_ADF_KR_Analysis_2021_01_18.xls	2020	10	15	10/15/2020	44119	53	F6	Q	FplusBacteriophage	UNKNOWN	26.596	26.596	12336.97	12336.967	1236.244026	0.205357143	2843.361259	15251501.75
21386	2020_10_15_ADF_KR_Analysis_2021_01_18.xls	2020	10	15	10/15/2020	44119	53	F4	Q	Nucleocapsid	UNKNOWN	31.136	31.136	50.15	50.154	1236.244026	0.205357143	2843.361259	62002.58288
21387	2020_10_15_ADF_KR_Analysis_2021_01_18.xls	2020	10	15	10/15/2020	44119	53	F5	Q	Nucleocapsid	UNKNOWN	31.094	31.094	51.57	51.569	1236.244026	0.205357143	2843.361259	63751.86818
21388	2020_10_15_ADF_KR_Analysis_2021_01_18.xls	2020	10	15	10/15/2020	44119	53	F6	Q	Nucleocapsid	UNKNOWN	30.523	30.523	75.59	75.59	1236.244026	0.205357143	2843.361259	93447.68593
21389	2020_10_16_JL_KR_Analysis_2021_01_18.xls	2020	10	16	10/16/2020	44120	54	F4	Q	Bovine_Coronavirus	UNKNOWN	28.295	28.295	6721.53	6721.527	1316.266777	0.181102362	3027.413588	8847322.681
21390	2020_10_16_JL_KR_Analysis_2021_01_18.xls	2020	10	16	10/16/2020	44120	54	F5	Q	Bovine_Coronavirus	UNKNOWN	28.289	28.289	6750.1	6750.102	1316.266777	0.181102362	3027.413588	8884935.004
21391	2020_10_16_JL_KR_Analysis_2021_01_18.xls	2020	10	16	10/16/2020	44120	54	F6	Q	Bovine_Coronavirus	UNKNOWN	28.297	28.297	6714.12	6714.115	1316.266777	0.181102362	3027.413588	8837566.511
21392	2020_10_16_JL_KR_Analysis_2021_01_18.xls	2020	10	16	10/16/2020	44120	54	F4	Q	Envelope	UNKNOWN	30.654	30.654	37.56	37.564	1316.266777	0.181102362	3027.413588	49444.24521
21393	2020_10_16_JL_KR_Analysis_2021_01_18.xls	2020	10	16	10/16/2020	44120	54	F5	Q	Envelope	UNKNOWN	-	NA	3.8	NA	1316.266777	0.181102362	3027.413588	NA
21394	2020_10_16_JL_KR_Analysis_2021_01_18.xls	2020	10	16	10/16/2020	44120	54	F6	Q	Envelope	UNKNOWN	32.095	32.095	13.41	13.409	1316.266777	0.181102362	3027.413588	17649.82121
21395	2020_10_16_JL_KR_Analysis_2021_01_18.xls	2020	10	16	10/16/2020	44120	54	F4	Q	FplusBacteriophage	UNKNOWN	32.32	32.32	299.36	299.364	1316.266777	0.181102362	3027.413588	394042.8874
21396	2020_10_16_JL_KR_Analysis_2021_01_18.xls	2020	10	16	10/16/2020	44120	54	F5	Q	FplusBacteriophage	UNKNOWN	31.991	31.991	371.76	371.762	1316.266777	0.181102362	3027.413588	489337.9696
21397	2020_10_16_JL_KR_Analysis_2021_01_18.xls	2020	10	16	10/16/2020	44120	54	F6	Q	FplusBacteriophage	UNKNOWN	31.762	31.762	431.95	431.953	1316.266777	0.181102362	3027.413588	568565.3831
21398	2020_10_16_JL_KR_Analysis_2021_01_18.xls	2020	10	16	10/16/2020	44120	54	F4	Q	Nucleocapsid	UNKNOWN	32.099	32.099	15.15	15.151	1316.266777	0.181102362	3027.413588	19942.75794
21399	2020_10_16_JL_KR_Analysis_2021_01_18.xls	2020	10	16	10/16/2020	44120	54	F5	Q	Nucleocapsid	UNKNOWN	31.661	31.661	20.61	20.612	1316.266777	0.181102362	3027.413588	27130.89081
21400	2020_10_16_JL_KR_Analysis_2021_01_18.xls	2020	10	16	10/16/2020	44120	54	F6	Q	Nucleocapsid	UNKNOWN	31.737	31.737	19.54	19.542	1316.266777	0.181102362	3027.413588	25722.48536
21401	2020_10_17_JL_KR_Analysis_2021_01_18.xls	2020	10	17	10/17/2020	44121	55	F4	Q	Bovine_Coronavirus	UNKNOWN	29.598	29.598	6273.9	6273.896	1378.305693	0.18699187	3170.103093	8647346.574
21402	2020_10_17_JL_KR_Analysis_2021_01_18.xls	2020	10	17	10/17/2020	44121	55	F5	Q	Bovine_Coronavirus	UNKNOWN	29.541	29.541	6501.14	6501.142	1378.305693	0.18699187	3170.103093	8960561.03
21403	2020_10_17_JL_KR_Analysis_2021_01_18.xls	2020	10	17	10/17/2020	44121	55	F6	Q	Bovine_Coronavirus	UNKNOWN	29.835	29.835	5409.09	5409.085	1378.305693	0.18699187	3170.103093	7455372.649
21404	2020_10_17_JL_KR_Analysis_2021_01_18.xls	2020	10	17	10/17/2020	44121	55	F4	Q	Envelope	UNKNOWN	29.822	29.822	165.09	165.088	1378.305693	0.18699187	3170.103093	227541.7302
21405	2020_10_17_JL_KR_Analysis_2021_01_18.xls	2020	10	17	10/17/2020	44121	55	F5	Q	Envelope	UNKNOWN	30.396	30.396	114.63	114.633	1378.305693	0.18699187	3170.103093	157999.3165
21406	2020_10_17_JL_KR_Analysis_2021_01_18.xls	2020	10	17	10/17/2020	44121	55	F6	Q	Envelope	UNKNOWN	30.739	30.739	92.24	92.243	1378.305693	0.18699187	3170.103093	127139.052
21407	2020_10_17_JL_KR_Analysis_2021_01_18.xls	2020	10	17	10/17/2020	44121	55	F4	Q	FplusBacteriophage	UNKNOWN	-	NA	221.56	NA	1378.305693	0.18699187	3170.103093	NA
21408	2020_10_17_JL_KR_Analysis_2021_01_18.xls	2020	10	17	10/17/2020	44121	55	F5	Q	FplusBacteriophage	UNKNOWN	-	NA	84.22	NA	1378.305693	0.18699187	3170.103093	NA
21409	2020_10_17_JL_KR_Analysis_2021_01_18.xls	2020	10	17	10/17/2020	44121	55	F6	Q	FplusBacteriophage	UNKNOWN	-	NA	120.31	NA	1378.305693	0.18699187	3170.103093	NA
21410	2020_10_17_JL_KR_Analysis_2021_01_18.xls	2020	10	17	10/17/2020	44121	55	F4	Q	Nucleocapsid	UNKNOWN	29.163	29.163	256.99	256.988	1378.305693	0.18699187	3170.103093	354208.0234
21411	2020_10_17_JL_KR_Analysis_2021_01_18.xls	2020	10	17	10/17/2020	44121	55	F5	Q	Nucleocapsid	UNKNOWN	28.97	28.97	289.34	289.337	1378.305693	0.18699187	3170.103093	398794.8343
21412	2020_10_17_JL_KR_Analysis_2021_01_18.xls	2020	10	17	10/17/2020	44121	55	F6	Q	Nucleocapsid	UNKNOWN	29.449	29.449	215.62	215.622	1378.305693	0.18699187	3170.103093	297193.0301
21413	2020_10_18_JL_KR_Analysis_2021_01_18.xls	2020	10	18	10/18/2020	44122	56	F4	Q	Bovine_Coronavirus	UNKNOWN	29.259	29.259	6214.92	6214.924	1642.319993	0.172932331	3777.335984	10206893.94
21414	2020_10_18_JL_KR_Analysis_2021_01_18.xls	2020	10	18	10/18/2020	44122	56	F5	Q	Bovine_Coronavirus	UNKNOWN	29.248	29.248	6259.5	6259.498	1642.319993	0.172932331	3777.335984	10280098.71
21415	2020_10_18_JL_KR_Analysis_2021_01_18.xls	2020	10	18	10/18/2020	44122	56	F6	Q	Bovine_Coronavirus	UNKNOWN	29.173	29.173	6568.22	6568.223	1642.319993	0.172932331	3777.335984	10787123.95
21416	2020_10_18_JL_KR_Analysis_2021_01_18.xls	2020	10	18	10/18/2020	44122	56	F4	Q	Envelope	UNKNOWN	28.393	28.393	538.26	538.26	1642.319993	0.172932331	3777.335984	883995.1594
21417	2020_10_18_JL_KR_Analysis_2021_01_18.xls	2020	10	18	10/18/2020	44122	56	F5	Q	Envelope	UNKNOWN	28.359	28.359	549.99	549.989	1642.319993	0.172932331	3777.335984	903257.9306
21418	2020_10_18_JL_KR_Analysis_2021_01_18.xls	2020	10	18	10/18/2020	44122	56	F6	Q	Envelope	UNKNOWN	28.482	28.482	508.75	508.75	1642.319993	0.172932331	3777.335984	835530.2964
21419	2020_10_18_JL_KR_Analysis_2021_01_18.xls	2020	10	18	10/18/2020	44122	56	F4	Q	FplusBacteriophage	UNKNOWN	30.395	30.395	2217.69	2217.687	1642.319993	0.172932331	3777.335984	3642151.698
21420	2020_10_18_JL_KR_Analysis_2021_01_18.xls	2020	10	18	10/18/2020	44122	56	F5	Q	FplusBacteriophage	UNKNOWN	30.272	30.272	2378.72	2378.723	1642.319993	0.172932331	3777.335984	3906624.341
21421	2020_10_18_JL_KR_Analysis_2021_01_18.xls	2020	10	18	10/18/2020	44122	56	F6	Q	FplusBacteriophage	UNKNOWN	30.353	30.353	2271.01	2271.01	1642.319993	0.172932331	3777.335984	3729725.127
21422	2020_10_18_JL_KR_Analysis_2021_01_18.xls	2020	10	18	10/18/2020	44122	56	F4	Q	Nucleocapsid	UNKNOWN	27.696	27.696	837.01	837.008	1642.319993	0.172932331	3777.335984	1374634.973
21423	2020_10_18_JL_KR_Analysis_2021_01_18.xls	2020	10	18	10/18/2020	44122	56	F5	Q	Nucleocapsid	UNKNOWN	27.719	27.719	825.15	825.145	1642.319993	0.172932331	3777.335984	1355152.131
21424	2020_10_18_JL_KR_Analysis_2021_01_18.xls	2020	10	18	10/18/2020	44122	56	F6	Q	Nucleocapsid	UNKNOWN	27.597	27.597	891.02	891.02	1642.319993	0.172932331	3777.335984	1463339.96
21425	2020_10_19_JL_KR_Analysis_2021_01_18.xls	2020	10	19	10/19/2020	44123	57	F4	Q	Bovine_Coronavirus	UNKNOWN	28.897	28.897	5231.4	5231.397	1165.053516	0.252747253	2679.623086	6094857.468
21426	2020_10_19_JL_KR_Analysis_2021_01_18.xls	2020	10	19	10/19/2020	44123	57	F5	Q	Bovine_Coronavirus	UNKNOWN	28.984	28.984	4926.57	4926.569	1165.053516	0.252747253	2679.623086	5739716.535
21427	2020_10_19_JL_KR_Analysis_2021_01_18.xls	2020	10	19	10/19/2020	44123	57	F6	Q	Bovine_Coronavirus	UNKNOWN	28.99	28.99	4905.97	4905.974	1165.053516	0.252747253	2679.623086	5715722.258
21428	2020_10_19_JL_KR_Analysis_2021_01_18.xls	2020	10	19	10/19/2020	44123	57	F4	Q	Envelope	UNKNOWN	30.125	30.125	68.44	68.438	1165.053516	0.252747253	2679.623086	79733.93253
21429	2020_10_19_JL_KR_Analysis_2021_01_18.xls	2020	10	19	10/19/2020	44123	57	F5	Q	Envelope	UNKNOWN	29.978	29.978	76.39	76.388	1165.053516	0.252747253	2679.623086	88996.10798
21430	2020_10_19_JL_KR_Analysis_2021_01_18.xls	2020	10	19	10/19/2020	44123	57	F6	Q	Envelope	UNKNOWN	30.371	30.371	57.03	57.031	1165.053516	0.252747253	2679.623086	66444.16707
21431	2020_10_19_JL_KR_Analysis_2021_01_18.xls	2020	10	19	10/19/2020	44123	57	F4	Q	FplusBacteriophage	UNKNOWN	30.205	30.205	909.2	909.198	1165.053516	0.252747253	2679.623086	1059264.327
21432	2020_10_19_JL_KR_Analysis_2021_01_18.xls	2020	10	19	10/19/2020	44123	57	F5	Q	FplusBacteriophage	UNKNOWN	30.277	30.277	867.26	867.262	1165.053516	0.252747253	2679.623086	1010406.642
21433	2020_10_19_JL_KR_Analysis_2021_01_18.xls	2020	10	19	10/19/2020	44123	57	F6	Q	FplusBacteriophage	UNKNOWN	29.946	29.946	1078.79	1078.785	1165.053516	0.252747253	2679.623086	1256842.257
21434	2020_10_19_JL_KR_Analysis_2021_01_18.xls	2020	10	19	10/19/2020	44123	57	F4	Q	Nucleocapsid	UNKNOWN	29.56	29.56	155.74	155.737	1165.053516	0.252747253	2679.623086	181441.9394
21435	2020_10_19_JL_KR_Analysis_2021_01_18.xls	2020	10	19	10/19/2020	44123	57	F5	Q	Nucleocapsid	UNKNOWN	29.702	29.702	140.6	140.602	1165.053516	0.252747253	2679.623086	163808.8545
21436	2020_10_19_JL_KR_Analysis_2021_01_18.xls	2020	10	19	10/19/2020	44123	57	F6	Q	Nucleocapsid	UNKNOWN	30.111	30.111	104.76	104.755	1165.053516	0.252747253	2679.623086	122045.1811
21437	2020_10_20_JL_KR_Analysis_2021_01_18.xls	2020	10	20	10/20/2020	44124	58	F4	Q	Bovine_Coronavirus	UNKNOWN	29.143	29.143	4945.29	4945.285	728.1553398	0.333333333	1674.757282	3600935.68
21438	2020_10_20_JL_KR_Analysis_2021_01_18.xls	2020	10	20	10/20/2020	44124	58	F5	Q	Bovine_Coronavirus	UNKNOWN	29.147	29.147	4930.67	4930.668	728.1553398	0.333333333	1674.757282	3590292.233
21439	2020_10_20_JL_KR_Analysis_2021_01_18.xls	2020	10	20	10/20/2020	44124	58	F6	Q	Bovine_Coronavirus	UNKNOWN	29.172	29.172	4851.07	4851.069	728.1553398	0.333333333	1674.757282	3532331.796
21440	2020_10_20_JL_KR_Analysis_2021_01_18.xls	2020	10	20	10/20/2020	44124	58	F4	Q	Envelope	UNKNOWN	-	NA	3.09	NA	728.1553398	0.333333333	1674.757282	NA
21441	2020_10_20_JL_KR_Analysis_2021_01_18.xls	2020	10	20	10/20/2020	44124	58	F5	Q	Envelope	UNKNOWN	-	NA	2.9	NA	728.1553398	0.333333333	1674.757282	NA
21442	2020_10_20_JL_KR_Analysis_2021_01_18.xls	2020	10	20	10/20/2020	44124	58	F6	Q	Envelope	UNKNOWN	Undetermined	NA	NA	NA	728.1553398	0.333333333	1674.757282	NA
21443	2020_10_20_JL_KR_Analysis_2021_01_18.xls	2020	10	20	10/20/2020	44124	58	F4	Q	FplusBacteriophage	UNKNOWN	34.349	34.349	56.17	56.166	728.1553398	0.333333333	1674.757282	40897.57282
21444	2020_10_20_JL_KR_Analysis_2021_01_18.xls	2020	10	20	10/20/2020	44124	58	F5	Q	FplusBacteriophage	UNKNOWN	34.981	34.981	35.85	35.846	728.1553398	0.333333333	1674.757282	26101.45631
21445	2020_10_20_JL_KR_Analysis_2021_01_18.xls	2020	10	20	10/20/2020	44124	58	F6	Q	FplusBacteriophage	UNKNOWN	-	NA	4.67	NA	728.1553398	0.333333333	1674.757282	NA
21446	2020_10_20_JL_KR_Analysis_2021_01_18.xls	2020	10	20	10/20/2020	44124	58	F4	Q	Nucleocapsid	UNKNOWN	-	NA	4.38	NA	728.1553398	0.333333333	1674.757282	NA
21447	2020_10_20_JL_KR_Analysis_2021_01_18.xls	2020	10	20	10/20/2020	44124	58	F5	Q	Nucleocapsid	UNKNOWN	-	NA	11.65	NA	728.1553398	0.333333333	1674.757282	NA
21448	2020_10_20_JL_KR_Analysis_2021_01_18.xls	2020	10	20	10/20/2020	44124	58	F6	Q	Nucleocapsid	UNKNOWN	Undetermined	NA	NA	NA	728.1553398	0.333333333	1674.757282	NA
21449	2020_10_21_JL_KR_Analysis_2021_01_18.xls	2020	10	21	10/21/2020	44125	59	F4	Q	Bovine_Coronavirus	UNKNOWN	28	28	6940.51	6940.512	1397.797342	0.185483871	3214.933886	9701429.226
21450	2020_10_21_JL_KR_Analysis_2021_01_18.xls	2020	10	21	10/21/2020	44125	59	F5	Q	Bovine_Coronavirus	UNKNOWN	27.972	27.972	7075.49	7075.485	1397.797342	0.185483871	3214.933886	9890094.126
21451	2020_10_21_JL_KR_Analysis_2021_01_18.xls	2020	10	21	10/21/2020	44125	59	F6	Q	Bovine_Coronavirus	UNKNOWN	28.331	28.331	5516.39	5516.392	1397.797342	0.185483871	3214.933886	7710798.075
21452	2020_10_21_JL_KR_Analysis_2021_01_18.xls	2020	10	21	10/21/2020	44125	59	F4	Q	Envelope	UNKNOWN	34.931	34.931	6.49	6.492	1397.797342	0.185483871	3214.933886	9074.500344
21453	2020_10_21_JL_KR_Analysis_2021_01_18.xls	2020	10	21	10/21/2020	44125	59	F5	Q	Envelope	UNKNOWN	36.526	36.526	2.29	2.289	1397.797342	0.185483871	3214.933886	3199.558116
21454	2020_10_21_JL_KR_Analysis_2021_01_18.xls	2020	10	21	10/21/2020	44125	59	F6	Q	Envelope	UNKNOWN	34.894	34.894	6.65	6.653	1397.797342	0.185483871	3214.933886	9299.545716
21455	2020_10_21_JL_KR_Analysis_2021_01_18.xls	2020	10	21	10/21/2020	44125	59	F4	Q	FplusBacteriophage	UNKNOWN	33.914	33.914	143.43	143.432	1397.797342	0.185483871	3214.933886	200488.8684
21456	2020_10_21_JL_KR_Analysis_2021_01_18.xls	2020	10	21	10/21/2020	44125	59	F5	Q	FplusBacteriophage	UNKNOWN	35.085	35.085	67	66.996	1397.797342	0.185483871	3214.933886	93646.83072
21457	2020_10_21_JL_KR_Analysis_2021_01_18.xls	2020	10	21	10/21/2020	44125	59	F6	Q	FplusBacteriophage	UNKNOWN	34.38	34.38	105.9	105.9	1397.797342	0.185483871	3214.933886	148026.7385
21458	2020_10_21_JL_KR_Analysis_2021_01_18.xls	2020	10	21	10/21/2020	44125	59	F4	Q	Nucleocapsid	UNKNOWN	33.843	33.843	6.53	6.531	1397.797342	0.185483871	3214.933886	9129.014441
21459	2020_10_21_JL_KR_Analysis_2021_01_18.xls	2020	10	21	10/21/2020	44125	59	F5	Q	Nucleocapsid	UNKNOWN	34.785	34.785	3.46	3.457	1397.797342	0.185483871	3214.933886	4832.185411
21460	2020_10_21_JL_KR_Analysis_2021_01_18.xls	2020	10	21	10/21/2020	44125	59	F6	Q	Nucleocapsid	UNKNOWN	34.77	34.77	3.49	3.491	1397.797342	0.185483871	3214.933886	4879.710521
21461	2020_10_22_ADF_KR_Analysis_2021_01_13.xls	2020	10	22	10/22/2020	44126	60	F4	Q	Bovine_Coronavirus	UNKNOWN	28.873	28.873	3768.34	3768.339	1221.030454	0.225490196	2808.370044	4601256.68
21462	2020_10_22_ADF_KR_Analysis_2021_01_13.xls	2020	10	22	10/22/2020	44126	60	F5	Q	Bovine_Coronavirus	UNKNOWN	28.861	28.861	3800.66	3800.658	1221.030454	0.225490196	2808.370044	4640719.163
21463	2020_10_22_ADF_KR_Analysis_2021_01_13.xls	2020	10	22	10/22/2020	44126	60	F6	Q	Bovine_Coronavirus	UNKNOWN	29.274	29.274	2863.45	2863.446	1221.030454	0.225490196	2808.370044	3496354.769
21464	2020_10_22_ADF_KR_Analysis_2021_01_13.xls	2020	10	22	10/22/2020	44126	60	F4	Q	Envelope	UNKNOWN	Undetermined	NA	NA	NA	1221.030454	0.225490196	2808.370044	NA
21465	2020_10_22_ADF_KR_Analysis_2021_01_13.xls	2020	10	22	10/22/2020	44126	60	F5	Q	Envelope	UNKNOWN	-	NA	0.17	NA	1221.030454	0.225490196	2808.370044	NA
21466	2020_10_22_ADF_KR_Analysis_2021_01_13.xls	2020	10	22	10/22/2020	44126	60	F6	Q	Envelope	UNKNOWN	-	NA	1.51	NA	1221.030454	0.225490196	2808.370044	NA
21467	2020_10_22_ADF_KR_Analysis_2021_01_13.xls	2020	10	22	10/22/2020	44126	60	F4	Q	FplusBacteriophage	UNKNOWN	27.614	27.614	4217.35	4217.348	1221.030454	0.225490196	2808.370044	5149510.343
21468	2020_10_22_ADF_KR_Analysis_2021_01_13.xls	2020	10	22	10/22/2020	44126	60	F5	Q	FplusBacteriophage	UNKNOWN	27.605	27.605	4242.98	4242.979	1221.030454	0.225490196	2808.370044	5180806.575
21469	2020_10_22_ADF_KR_Analysis_2021_01_13.xls	2020	10	22	10/22/2020	44126	60	F6	Q	FplusBacteriophage	UNKNOWN	27.9	27.9	3469.34	3469.336	1221.030454	0.225490196	2808.370044	4236164.911
21470	2020_10_22_ADF_KR_Analysis_2021_01_13.xls	2020	10	22	10/22/2020	44126	60	F4	Q	Nucleocapsid	UNKNOWN	-	NA	3.41	NA	1221.030454	0.225490196	2808.370044	NA
21471	2020_10_22_ADF_KR_Analysis_2021_01_13.xls	2020	10	22	10/22/2020	44126	60	F5	Q	Nucleocapsid	UNKNOWN	-	NA	4.7	NA	1221.030454	0.225490196	2808.370044	NA
21472	2020_10_22_ADF_KR_Analysis_2021_01_13.xls	2020	10	22	10/22/2020	44126	60	F6	Q	Nucleocapsid	UNKNOWN	-	NA	3.13	NA	1221.030454	0.225490196	2808.370044	NA
21473	2020_10_23_ADF_KR_Analysis_2021_01_13.xls	2020	10	23	10/23/2020	44127	61	F4	Q	Bovine_Coronavirus	UNKNOWN	28.737	28.737	6536.34	6536.335	1135.176404	0.203539823	2610.90573	7419893.261
21474	2020_10_23_ADF_KR_Analysis_2021_01_13.xls	2020	10	23	10/23/2020	44127	61	F5	Q	Bovine_Coronavirus	UNKNOWN	28.547	28.547	7430.38	7430.375	1135.176404	0.203539823	2610.90573	8434786.373
21475	2020_10_23_ADF_KR_Analysis_2021_01_13.xls	2020	10	23	10/23/2020	44127	61	F6	Q	Bovine_Coronavirus	UNKNOWN	28.536	28.536	7485.08	7485.083	1135.176404	0.203539823	2610.90573	8496889.604
21476	2020_10_23_ADF_KR_Analysis_2021_01_13.xls	2020	10	23	10/23/2020	44127	61	F4	Q	Envelope	UNKNOWN	Undetermined	NA	NA	NA	1135.176404	0.203539823	2610.90573	NA
21477	2020_10_23_ADF_KR_Analysis_2021_01_13.xls	2020	10	23	10/23/2020	44127	61	F5	Q	Envelope	UNKNOWN	-	NA	3.09	NA	1135.176404	0.203539823	2610.90573	NA
21478	2020_10_23_ADF_KR_Analysis_2021_01_13.xls	2020	10	23	10/23/2020	44127	61	F6	Q	Envelope	UNKNOWN	-	NA	4.58	NA	1135.176404	0.203539823	2610.90573	NA
21479	2020_10_23_ADF_KR_Analysis_2021_01_13.xls	2020	10	23	10/23/2020	44127	61	F4	Q	FplusBacteriophage	UNKNOWN	28.03	28.03	5086.9	5086.896	1135.176404	0.203539823	2610.90573	5774524.309
21480	2020_10_23_ADF_KR_Analysis_2021_01_13.xls	2020	10	23	10/23/2020	44127	61	F5	Q	FplusBacteriophage	UNKNOWN	27.836	27.836	5775	5775.004	1135.176404	0.203539823	2610.90573	6555648.274
21481	2020_10_23_ADF_KR_Analysis_2021_01_13.xls	2020	10	23	10/23/2020	44127	61	F6	Q	FplusBacteriophage	UNKNOWN	27.755	27.755	6088.14	6088.141	1135.176404	0.203539823	2610.90573	6911114.007
21482	2020_10_23_ADF_KR_Analysis_2021_01_13.xls	2020	10	23	10/23/2020	44127	61	F4	Q	Nucleocapsid	UNKNOWN	-	NA	6.25	NA	1135.176404	0.203539823	2610.90573	NA
21483	2020_10_23_ADF_KR_Analysis_2021_01_13.xls	2020	10	23	10/23/2020	44127	61	F5	Q	Nucleocapsid	UNKNOWN	-	NA	7.16	NA	1135.176404	0.203539823	2610.90573	NA
21484	2020_10_23_ADF_KR_Analysis_2021_01_13.xls	2020	10	23	10/23/2020	44127	61	F6	Q	Nucleocapsid	UNKNOWN	-	NA	14.39	NA	1135.176404	0.203539823	2610.90573	NA
21485	2020_10_24_ADF_KR_Analysis_2021_01_13.xls	2020	10	24	10/24/2020	44128	62	F4	Q	Bovine_Coronavirus	UNKNOWN	29.351	29.351	3501.97	3501.965	1009.219355	0.207207207	2321.204517	3534250.859
21486	2020_10_24_ADF_KR_Analysis_2021_01_13.xls	2020	10	24	10/24/2020	44128	62	F5	Q	Bovine_Coronavirus	UNKNOWN	30.232	30.232	1906.78	1906.781	1009.219355	0.207207207	2321.204517	1924360.291
21487	2020_10_24_ADF_KR_Analysis_2021_01_13.xls	2020	10	24	10/24/2020	44128	62	F6	Q	Bovine_Coronavirus	UNKNOWN	30.214	30.214	1929.99	1929.989	1009.219355	0.207207207	2321.204517	1947782.254
21488	2020_10_24_ADF_KR_Analysis_2021_01_13.xls	2020	10	24	10/24/2020	44128	62	F4	Q	Envelope	UNKNOWN	-	NA	1.16	NA	1009.219355	0.207207207	2321.204517	NA
21489	2020_10_24_ADF_KR_Analysis_2021_01_13.xls	2020	10	24	10/24/2020	44128	62	F5	Q	Envelope	UNKNOWN	-	NA	3162166	NA	1009.219355	0.207207207	2321.204517	NA
21490	2020_10_24_ADF_KR_Analysis_2021_01_13.xls	2020	10	24	10/24/2020	44128	62	F6	Q	Envelope	UNKNOWN	-	NA	0.44	NA	1009.219355	0.207207207	2321.204517	NA
21491	2020_10_24_ADF_KR_Analysis_2021_01_13.xls	2020	10	24	10/24/2020	44128	62	F4	Q	FplusBacteriophage	UNKNOWN	33.988	33.988	80.77	80.774	1009.219355	0.207207207	2321.204517	81518.68418
21492	2020_10_24_ADF_KR_Analysis_2021_01_13.xls	2020	10	24	10/24/2020	44128	62	F5	Q	FplusBacteriophage	UNKNOWN	Undetermined	NA	NA	NA	1009.219355	0.207207207	2321.204517	NA
21493	2020_10_24_ADF_KR_Analysis_2021_01_13.xls	2020	10	24	10/24/2020	44128	62	F6	Q	FplusBacteriophage	UNKNOWN	35.188	35.188	36.7	36.697	1009.219355	0.207207207	2321.204517	37035.32267
21494	2020_10_24_ADF_KR_Analysis_2021_01_13.xls	2020	10	24	10/24/2020	44128	62	F4	Q	Nucleocapsid	UNKNOWN	-	NA	10.25	NA	1009.219355	0.207207207	2321.204517	NA
21495	2020_10_24_ADF_KR_Analysis_2021_01_13.xls	2020	10	24	10/24/2020	44128	62	F5	Q	Nucleocapsid	UNKNOWN	-	NA	1.43	NA	1009.219355	0.207207207	2321.204517	NA
21496	2020_10_24_ADF_KR_Analysis_2021_01_13.xls	2020	10	24	10/24/2020	44128	62	F6	Q	Nucleocapsid	UNKNOWN	-	NA	3.96	NA	1009.219355	0.207207207	2321.204517	NA
21497	2020_10_25_ADF_KR_Analysis_2021_01_13.xls	2020	10	25	10/25/2020	44129	63	F4	Q	Bovine_Coronavirus	UNKNOWN	28.23	28.23	7107.9	7107.903	1335.591118	0.205357143	3071.859572	9493252.114
21498	2020_10_25_ADF_KR_Analysis_2021_01_13.xls	2020	10	25	10/25/2020	44129	63	F5	Q	Bovine_Coronavirus	UNKNOWN	28.265	28.265	6931.56	6931.562	1335.591118	0.205357143	3071.859572	9257732.641
21499	2020_10_25_ADF_KR_Analysis_2021_01_13.xls	2020	10	25	10/25/2020	44129	63	F6	Q	Bovine_Coronavirus	UNKNOWN	28.39	28.39	6338.93	6338.933	1335.591118	0.205357143	3071.859572	8466222.612
21500	2020_10_25_ADF_KR_Analysis_2021_01_13.xls	2020	10	25	10/25/2020	44129	63	F4	Q	Envelope	UNKNOWN	32.341	32.341	10.16	10.155	1335.591118	0.205357143	3071.859572	13562.9278
21501	2020_10_25_ADF_KR_Analysis_2021_01_13.xls	2020	10	25	10/25/2020	44129	63	F5	Q	Envelope	UNKNOWN	33.774	33.774	3.89	3.887	1335.591118	0.205357143	3071.859572	5191.442676
21502	2020_10_25_ADF_KR_Analysis_2021_01_13.xls	2020	10	25	10/25/2020	44129	63	F6	Q	Envelope	UNKNOWN	33.557	33.557	4.5	4.495	1335.591118	0.205357143	3071.859572	6003.482075
21503	2020_10_25_ADF_KR_Analysis_2021_01_13.xls	2020	10	25	10/25/2020	44129	63	F4	Q	FplusBacteriophage	UNKNOWN	29.526	29.526	2785.82	2785.82	1335.591118	0.205357143	3071.859572	3720716.448
21504	2020_10_25_ADF_KR_Analysis_2021_01_13.xls	2020	10	25	10/25/2020	44129	63	F5	Q	FplusBacteriophage	UNKNOWN	29.634	29.634	2592.95	2592.949	1335.591118	0.205357143	3071.859572	3463119.654
21505	2020_10_25_ADF_KR_Analysis_2021_01_13.xls	2020	10	25	10/25/2020	44129	63	F6	Q	FplusBacteriophage	UNKNOWN	29.478	29.478	2876.27	2876.271	1335.591118	0.205357143	3071.859572	3841522.001
21506	2020_10_25_ADF_KR_Analysis_2021_01_13.xls	2020	10	25	10/25/2020	44129	63	F4	Q	Nucleocapsid	UNKNOWN	31.45	31.45	21.6	21.598	1335.591118	0.205357143	3071.859572	28846.09697
21507	2020_10_25_ADF_KR_Analysis_2021_01_13.xls	2020	10	25	10/25/2020	44129	63	F5	Q	Nucleocapsid	UNKNOWN	32.332	32.332	11.81	11.807	1335.591118	0.205357143	3071.859572	15769.32433
21508	2020_10_25_ADF_KR_Analysis_2021_01_13.xls	2020	10	25	10/25/2020	44129	63	F6	Q	Nucleocapsid	UNKNOWN	-	NA	4.85	NA	1335.591118	0.205357143	3071.859572	NA
21509	2020_10_28_ADF_KR_Analysis_2021_01_12.xls	2020	10	28	10/28/2020	44132	66	F4	Q	Bovine_Coronavirus	UNKNOWN	28.875	28.875	7379.82	7379.816	189.3652477	1.15	435.5400697	1397480.685
21510	2020_10_28_ADF_KR_Analysis_2021_01_12.xls	2020	10	28	10/28/2020	44132	66	F5	Q	Bovine_Coronavirus	UNKNOWN	28.467	28.467	9527.25	9527.254	189.3652477	1.15	435.5400697	1804130.814
21511	2020_10_28_ADF_KR_Analysis_2021_01_12.xls	2020	10	28	10/28/2020	44132	66	F6	Q	Bovine_Coronavirus	UNKNOWN	28.343	28.343	10296.03	10296.034	189.3652477	1.15	435.5400697	1949711.029
21512	2020_10_28_ADF_KR_Analysis_2021_01_12.xls	2020	10	28	10/28/2020	44132	66	F4	Q	Envelope	UNKNOWN	Undetermined	NA	NA	NA	189.3652477	1.15	435.5400697	NA
21513	2020_10_28_ADF_KR_Analysis_2021_01_12.xls	2020	10	28	10/28/2020	44132	66	F5	Q	Envelope	UNKNOWN	-	NA	0.47	NA	189.3652477	1.15	435.5400697	NA
21514	2020_10_28_ADF_KR_Analysis_2021_01_12.xls	2020	10	28	10/28/2020	44132	66	F6	Q	Envelope	UNKNOWN	-	NA	4.18	NA	189.3652477	1.15	435.5400697	NA
21515	2020_10_28_ADF_KR_Analysis_2021_01_12.xls	2020	10	28	10/28/2020	44132	66	F4	Q	FplusBacteriophage	UNKNOWN	29.397	29.397	2564.94	2564.935	189.3652477	1.15	435.5400697	485709.5516
21516	2020_10_28_ADF_KR_Analysis_2021_01_12.xls	2020	10	28	10/28/2020	44132	66	F5	Q	FplusBacteriophage	UNKNOWN	29.309	29.309	2719.54	2719.541	189.3652477	1.15	435.5400697	514986.5551
21517	2020_10_28_ADF_KR_Analysis_2021_01_12.xls	2020	10	28	10/28/2020	44132	66	F6	Q	FplusBacteriophage	UNKNOWN	28.938	28.938	3484.8	3484.799	189.3652477	1.15	435.5400697	659899.8258
21518	2020_10_28_ADF_KR_Analysis_2021_01_12.xls	2020	10	28	10/28/2020	44132	66	F4	Q	Nucleocapsid	UNKNOWN	-	NA	15.78	NA	189.3652477	1.15	435.5400697	NA
21519	2020_10_28_ADF_KR_Analysis_2021_01_12.xls	2020	10	28	10/28/2020	44132	66	F5	Q	Nucleocapsid	UNKNOWN	-	NA	4.83	NA	189.3652477	1.15	435.5400697	NA
21520	2020_10_28_ADF_KR_Analysis_2021_01_12.xls	2020	10	28	10/28/2020	44132	66	F6	Q	Nucleocapsid	UNKNOWN	-	NA	16.63	NA	189.3652477	1.15	435.5400697	NA
21521	2020_10_29_ADF_KR_Analysis_2021_01_12.xls	2020	10	29	10/29/2020	44133	67	F4	Q	Bovine_Coronavirus	UNKNOWN	28.993	28.993	4225.39	4225.393	1818.63354	0.12568306	4182.857143	7684441.429
21522	2020_10_29_ADF_KR_Analysis_2021_01_12.xls	2020	10	29	10/29/2020	44133	67	F5	Q	Bovine_Coronavirus	UNKNOWN	29.137	29.137	3818.95	3818.954	1818.63354	0.12568306	4182.857143	6945277.832
21523	2020_10_29_ADF_KR_Analysis_2021_01_12.xls	2020	10	29	10/29/2020	44133	67	F6	Q	Bovine_Coronavirus	UNKNOWN	28.916	28.916	4459.96	4459.959	1818.63354	0.12568306	4182.857143	8111031.024
21524	2020_10_29_ADF_KR_Analysis_2021_01_12.xls	2020	10	29	10/29/2020	44133	67	F4	Q	Envelope	UNKNOWN	32.805	32.805	9.21	9.21	1818.63354	0.12568306	4182.857143	16749.6149
21525	2020_10_29_ADF_KR_Analysis_2021_01_12.xls	2020	10	29	10/29/2020	44133	67	F5	Q	Envelope	UNKNOWN	33.33	33.33	6.36	6.36	1818.63354	0.12568306	4182.857143	11566.50931
21526	2020_10_29_ADF_KR_Analysis_2021_01_12.xls	2020	10	29	10/29/2020	44133	67	F6	Q	Envelope	UNKNOWN	33.192	33.192	7.01	7.007	1818.63354	0.12568306	4182.857143	12743.16521
21527	2020_10_29_ADF_KR_Analysis_2021_01_12.xls	2020	10	29	10/29/2020	44133	67	F4	Q	FplusBacteriophage	UNKNOWN	26.084	26.084	13,107.55	13107.55078	1818.63354	0.12568306	4182.857143	23837831.48
21528	2020_10_29_ADF_KR_Analysis_2021_01_12.xls	2020	10	29	10/29/2020	44133	67	F5	Q	FplusBacteriophage	UNKNOWN	26.156	26.156	12,487.73	12487.73047	1818.63354	0.12568306	4182.857143	22710605.47
21529	2020_10_29_ADF_KR_Analysis_2021_01_12.xls	2020	10	29	10/29/2020	44133	67	F6	Q	FplusBacteriophage	UNKNOWN	25.992	25.992	13,944.16	13944.15625	1818.63354	0.12568306	4182.857143	25359310.24
21530	2020_10_29_ADF_KR_Analysis_2021_01_12.xls	2020	10	29	10/29/2020	44133	67	F4	Q	Nucleocapsid	UNKNOWN	30.871	30.871	37.89	37.889	1818.63354	0.12568306	4182.857143	68906.2062
21531	2020_10_29_ADF_KR_Analysis_2021_01_12.xls	2020	10	29	10/29/2020	44133	67	F5	Q	Nucleocapsid	UNKNOWN	30.985	30.985	35.01	35.008	1818.63354	0.12568306	4182.857143	63666.72297
21532	2020_10_29_ADF_KR_Analysis_2021_01_12.xls	2020	10	29	10/29/2020	44133	67	F6	Q	Nucleocapsid	UNKNOWN	31.017	31.017	34.23	34.226	1818.63354	0.12568306	4182.857143	62244.55154
21533	2020_10_30_JL_KR_Analysis_2021_01_10.xls	2020	10	30	10/30/2020	44134	68	F4	Q	Bovine_Coronavirus	UNKNOWN	28.394	28.394	9947.33	9947.332	987.2536753	0.227722772	2270.683453	9820540.076
21534	2020_10_30_JL_KR_Analysis_2021_01_10.xls	2020	10	30	10/30/2020	44134	68	F5	Q	Bovine_Coronavirus	UNKNOWN	28.446	28.446	9592.1	9592.103	987.2536753	0.227722772	2270.683453	9469838.941
21535	2020_10_30_JL_KR_Analysis_2021_01_10.xls	2020	10	30	10/30/2020	44134	68	F6	Q	Bovine_Coronavirus	UNKNOWN	28.423	28.423	9748.87	9748.871	987.2536753	0.227722772	2270.683453	9624608.725
21536	2020_10_30_JL_KR_Analysis_2021_01_10.xls	2020	10	30	10/30/2020	44134	68	F4	Q	Envelope	UNKNOWN	28.7	28.7	322.53	322.531	987.2536753	0.227722772	2270.683453	318419.9151
21537	2020_10_30_JL_KR_Analysis_2021_01_10.xls	2020	10	30	10/30/2020	44134	68	F5	Q	Envelope	UNKNOWN	28.697	28.697	323.23	323.229	987.2536753	0.227722772	2270.683453	319109.0182
21538	2020_10_30_JL_KR_Analysis_2021_01_10.xls	2020	10	30	10/30/2020	44134	68	F6	Q	Envelope	UNKNOWN	28.767	28.767	307.66	307.664	987.2536753	0.227722772	2270.683453	303742.4148
21539	2020_10_30_JL_KR_Analysis_2021_01_10.xls	2020	10	30	10/30/2020	44134	68	F4	Q	FplusBacteriophage	UNKNOWN	29.166	29.166	1880.14	1880.143	987.2536753	0.227722772	2270.683453	1856178.087
21540	2020_10_30_JL_KR_Analysis_2021_01_10.xls	2020	10	30	10/30/2020	44134	68	F5	Q	FplusBacteriophage	UNKNOWN	29.565	29.565	1451.13	1451.126	987.2536753	0.227722772	2270.683453	1432629.477
21541	2020_10_30_JL_KR_Analysis_2021_01_10.xls	2020	10	30	10/30/2020	44134	68	F6	Q	FplusBacteriophage	UNKNOWN	29.376	29.376	1640.57	1640.572	987.2536753	0.227722772	2270.683453	1619660.737
21542	2020_10_30_JL_KR_Analysis_2021_01_10.xls	2020	10	30	10/30/2020	44134	68	F4	Q	Nucleocapsid	UNKNOWN	27.902	27.902	569.89	569.889	987.2536753	0.227722772	2270.683453	562625.0098
21543	2020_10_30_JL_KR_Analysis_2021_01_10.xls	2020	10	30	10/30/2020	44134	68	F5	Q	Nucleocapsid	UNKNOWN	28.279	28.279	439.78	439.782	987.2536753	0.227722772	2270.683453	434176.3958
21544	2020_10_30_JL_KR_Analysis_2021_01_10.xls	2020	10	30	10/30/2020	44134	68	F6	Q	Nucleocapsid	UNKNOWN	27.986	27.986	538.02	538.016	987.2536753	0.227722772	2270.683453	531158.2734
21545	2020_10_31_JL_KR_Analysis_2021_01_10.xls	2020	10	31	10/31/2020	44135	69	F4	Q	Bovine_Coronavirus	UNKNOWN	27.884	27.884	7629.21	7629.211	1287.995878	0.2	2962.39052	9826392.32
21546	2020_10_31_JL_KR_Analysis_2021_01_10.xls	2020	10	31	10/31/2020	44135	69	F5	Q	Bovine_Coronavirus	UNKNOWN	27.914	27.914	7477.7	7477.703	1287.995878	0.2	2962.39052	9631250.641
21547	2020_10_31_JL_KR_Analysis_2021_01_10.xls	2020	10	31	10/31/2020	44135	69	F6	Q	Bovine_Coronavirus	UNKNOWN	27.812	27.812	8014.35	8014.354	1287.995878	0.2	2962.39052	10322454.92
21548	2020_10_31_JL_KR_Analysis_2021_01_10.xls	2020	10	31	10/31/2020	44135	69	F4	Q	Envelope	UNKNOWN	31.391	31.391	16.24	16.236	1287.995878	0.2	2962.39052	20911.90108
21549	2020_10_31_JL_KR_Analysis_2021_01_10.xls	2020	10	31	10/31/2020	44135	69	F5	Q	Envelope	UNKNOWN	31.463	31.463	15.45	15.447	1287.995878	0.2	2962.39052	19895.67233
21550	2020_10_31_JL_KR_Analysis_2021_01_10.xls	2020	10	31	10/31/2020	44135	69	F6	Q	Envelope	UNKNOWN	31.714	31.714	12.99	12.991	1287.995878	0.2	2962.39052	16732.35445
21551	2020_10_31_JL_KR_Analysis_2021_01_10.xls	2020	10	31	10/31/2020	44135	69	F4	Q	FplusBacteriophage	UNKNOWN	31.593	31.593	336.06	336.06	1287.995878	0.2	2962.39052	432843.8948
21552	2020_10_31_JL_KR_Analysis_2021_01_10.xls	2020	10	31	10/31/2020	44135	69	F5	Q	FplusBacteriophage	UNKNOWN	31.471	31.471	364.29	364.285	1287.995878	0.2	2962.39052	469197.5784
21553	2020_10_31_JL_KR_Analysis_2021_01_10.xls	2020	10	31	10/31/2020	44135	69	F6	Q	FplusBacteriophage	UNKNOWN	31.882	31.882	277.56	277.555	1287.995878	0.2	2962.39052	357489.6959
21554	2020_10_31_JL_KR_Analysis_2021_01_10.xls	2020	10	31	10/31/2020	44135	69	F4	Q	Nucleocapsid	UNKNOWN	31.36	31.36	17.77	17.768	1287.995878	0.2	2962.39052	22885.11076
21555	2020_10_31_JL_KR_Analysis_2021_01_10.xls	2020	10	31	10/31/2020	44135	69	F5	Q	Nucleocapsid	UNKNOWN	30.823	30.823	25.5	25.5	1287.995878	0.2	2962.39052	32843.89489
21556	2020_10_31_JL_KR_Analysis_2021_01_10.xls	2020	10	31	10/31/2020	44135	69	F6	Q	Nucleocapsid	UNKNOWN	30.894	30.894	24.3	24.303	1287.995878	0.2	2962.39052	31302.16382
21557	2020_11_01_JL_KR_Analysis_2021_01_10.xls	2020	11	1	11/1/2020	44136	70	F4	Q	Bovine_Coronavirus	UNKNOWN	29.153	29.153	5467.91	5467.913	1175.939439	0.205357143	2704.66071	6429934.546
21558	2020_11_01_JL_KR_Analysis_2021_01_10.xls	2020	11	1	11/1/2020	44136	70	F5	Q	Bovine_Coronavirus	UNKNOWN	28.778	28.778	6975.37	6975.365	1175.939439	0.205357143	2704.66071	8202606.805
21559	2020_11_01_JL_KR_Analysis_2021_01_10.xls	2020	11	1	11/1/2020	44136	70	F6	Q	Bovine_Coronavirus	UNKNOWN	29.062	29.062	5802.29	5802.289	1175.939439	0.205357143	2704.66071	6823140.472
21560	2020_11_01_JL_KR_Analysis_2021_01_10.xls	2020	11	1	11/1/2020	44136	70	F4	Q	Envelope	UNKNOWN	30.056	30.056	143.2	143.2	1175.939439	0.205357143	2704.66071	168394.5277
21561	2020_11_01_JL_KR_Analysis_2021_01_10.xls	2020	11	1	11/1/2020	44136	70	F5	Q	Envelope	UNKNOWN	30.24	30.24	126.78	126.779	1175.939439	0.205357143	2704.66071	149084.4261
21562	2020_11_01_JL_KR_Analysis_2021_01_10.xls	2020	11	1	11/1/2020	44136	70	F6	Q	Envelope	UNKNOWN	29.751	29.751	175.11	175.113	1175.939439	0.205357143	2704.66071	205922.283
21563	2020_11_01_JL_KR_Analysis_2021_01_10.xls	2020	11	1	11/1/2020	44136	70	F4	Q	FplusBacteriophage	UNKNOWN	29.934	29.934	2125.3	2125.3	1175.939439	0.205357143	2704.66071	2499224.09
21564	2020_11_01_JL_KR_Analysis_2021_01_10.xls	2020	11	1	11/1/2020	44136	70	F5	Q	FplusBacteriophage	UNKNOWN	29.145	29.145	3466.12	3466.121	1175.939439	0.205357143	2704.66071	4075948.384
21565	2020_11_01_JL_KR_Analysis_2021_01_10.xls	2020	11	1	11/1/2020	44136	70	F6	Q	FplusBacteriophage	UNKNOWN	29.752	29.752	2378.79	2378.794	1175.939439	0.205357143	2704.66071	2797317.682
21566	2020_11_01_JL_KR_Analysis_2021_01_10.xls	2020	11	1	11/1/2020	44136	70	F4	Q	Nucleocapsid	UNKNOWN	28.616	28.616	216.85	216.851	1175.939439	0.205357143	2704.66071	255003.6433
21567	2020_11_01_JL_KR_Analysis_2021_01_10.xls	2020	11	1	11/1/2020	44136	70	F5	Q	Nucleocapsid	UNKNOWN	28.601	28.601	219.09	219.091	1175.939439	0.205357143	2704.66071	257637.7476
21568	2020_11_01_JL_KR_Analysis_2021_01_10.xls	2020	11	1	11/1/2020	44136	70	F6	Q	Nucleocapsid	UNKNOWN	28.962	28.962	171.6	171.604	1175.939439	0.205357143	2704.66071	201795.9115
21569	2020_11_02_JL_KR_Analysis_2021_01_10.xls	2020	11	2	11/2/2020	44137	71	F4	Q	Bovine_Coronavirus	UNKNOWN	29.012	29.012	3665.09	3665.085	1844.532279	0.136904762	4242.424242	6760367.588
21570	2020_11_02_JL_KR_Analysis_2021_01_10.xls	2020	11	2	11/2/2020	44137	71	F5	Q	Bovine_Coronavirus	UNKNOWN	29.091	29.091	3462.34	3462.338	1844.532279	0.136904762	4242.424242	6386394.202
21571	2020_11_02_JL_KR_Analysis_2021_01_10.xls	2020	11	2	11/2/2020	44137	71	F6	Q	Bovine_Coronavirus	UNKNOWN	29.293	29.293	2989.1	2989.098	1844.532279	0.136904762	4242.424242	5513487.746
21572	2020_11_02_JL_KR_Analysis_2021_01_10.xls	2020	11	2	11/2/2020	44137	71	F4	Q	Envelope	UNKNOWN	34.499	34.499	3.89	3.894	1844.532279	0.136904762	4242.424242	7182.608694
21573	2020_11_02_JL_KR_Analysis_2021_01_10.xls	2020	11	2	11/2/2020	44137	71	F5	Q	Envelope	UNKNOWN	34.808	34.808	3.11	3.11	1844.532279	0.136904762	4242.424242	5736.495388
21574	2020_11_02_JL_KR_Analysis_2021_01_10.xls	2020	11	2	11/2/2020	44137	71	F6	Q	Envelope	UNKNOWN	34.83	34.83	3.06	3.06	1844.532279	0.136904762	4242.424242	5644.268774
21575	2020_11_02_JL_KR_Analysis_2021_01_10.xls	2020	11	2	11/2/2020	44137	71	F4	Q	FplusBacteriophage	UNKNOWN	31.703	31.703	319.7	319.698	1844.532279	0.136904762	4242.424242	589693.2805
21576	2020_11_02_JL_KR_Analysis_2021_01_10.xls	2020	11	2	11/2/2020	44137	71	F5	Q	FplusBacteriophage	UNKNOWN	31.8	31.8	299.82	299.818	1844.532279	0.136904762	4242.424242	553023.9788
21577	2020_11_02_JL_KR_Analysis_2021_01_10.xls	2020	11	2	11/2/2020	44137	71	F6	Q	FplusBacteriophage	UNKNOWN	31.685	31.685	323.42	323.42	1844.532279	0.136904762	4242.424242	596558.6297
21578	2020_11_02_JL_KR_Analysis_2021_01_10.xls	2020	11	2	11/2/2020	44137	71	F4	Q	Nucleocapsid	UNKNOWN	-	NA	NA	NA	1844.532279	0.136904762	4242.424242	NA
21579	2020_11_02_JL_KR_Analysis_2021_01_10.xls	2020	11	2	11/2/2020	44137	71	F5	Q	Nucleocapsid	UNKNOWN	32.337	32.337	16.61	16.614	1844.532279	0.136904762	4242.424242	30645.05928
21580	2020_11_02_JL_KR_Analysis_2021_01_10.xls	2020	11	2	11/2/2020	44137	71	F6	Q	Nucleocapsid	UNKNOWN	33.958	33.958	5.14	5.142	1844.532279	0.136904762	4242.424242	9484.584979
21581	2020_11_03_JL_KR_Analysis_2021_01_09.xls	2020	11	3	11/3/2020	44138	72	F4	Q	Bovine_Coronavirus	UNKNOWN	29.241	29.241	7390.24	7390.242	1077.099141	0.205357143	2477.328025	7960023.31
21582	2020_11_03_JL_KR_Analysis_2021_01_09.xls	2020	11	3	11/3/2020	44138	72	F5	Q	Bovine_Coronavirus	UNKNOWN	29.184	29.184	7664.19	7664.185	1077.099141	0.205357143	2477.328025	8255087.08
21583	2020_11_03_JL_KR_Analysis_2021_01_09.xls	2020	11	3	11/3/2020	44138	72	F6	Q	Bovine_Coronavirus	UNKNOWN	29.096	29.096	8104.56	8104.563	1077.099141	0.205357143	2477.328025	8729417.845
21584	2020_11_03_JL_KR_Analysis_2021_01_09.xls	2020	11	3	11/3/2020	44138	72	F4	Q	Envelope	UNKNOWN	Undetermined	NA	NA	NA	1077.099141	0.205357143	2477.328025	NA
21585	2020_11_03_JL_KR_Analysis_2021_01_09.xls	2020	11	3	11/3/2020	44138	72	F5	Q	Envelope	UNKNOWN	Undetermined	NA	NA	NA	1077.099141	0.205357143	2477.328025	NA
21586	2020_11_03_JL_KR_Analysis_2021_01_09.xls	2020	11	3	11/3/2020	44138	72	F6	Q	Envelope	UNKNOWN	Undetermined	NA	NA	NA	1077.099141	0.205357143	2477.328025	NA
21587	2020_11_03_JL_KR_Analysis_2021_01_09.xls	2020	11	3	11/3/2020	44138	72	F4	Q	FplusBacteriophage	UNKNOWN	34.802	34.802	91.92	91.919	1077.099141	0.205357143	2477.328025	99005.87594
21588	2020_11_03_JL_KR_Analysis_2021_01_09.xls	2020	11	3	11/3/2020	44138	72	F5	Q	FplusBacteriophage	UNKNOWN	33.924	33.924	158.08	158.077	1077.099141	0.205357143	2477.328025	170264.6009
21589	2020_11_03_JL_KR_Analysis_2021_01_09.xls	2020	11	3	11/3/2020	44138	72	F6	Q	FplusBacteriophage	UNKNOWN	34.293	34.293	125.9	125.901	1077.099141	0.205357143	2477.328025	135607.859
21590	2020_11_03_JL_KR_Analysis_2021_01_09.xls	2020	11	3	11/3/2020	44138	72	F4	Q	Nucleocapsid	UNKNOWN	-	NA	1.34	NA	1077.099141	0.205357143	2477.328025	NA
21591	2020_11_03_JL_KR_Analysis_2021_01_09.xls	2020	11	3	11/3/2020	44138	72	F5	Q	Nucleocapsid	UNKNOWN	-	NA	1.75	NA	1077.099141	0.205357143	2477.328025	NA
21592	2020_11_03_JL_KR_Analysis_2021_01_09.xls	2020	11	3	11/3/2020	44138	72	F6	Q	Nucleocapsid	UNKNOWN	-	NA	12.64	NA	1077.099141	0.205357143	2477.328025	NA
21593	2020_11_04_JL_KR_Analysis_2_Far_Std_Corrected_2021_01_14.xls	2020	11	4	11/4/2020	44139	73	F4	Q	Bovine_Coronavirus	UNKNOWN	29.061	29.061	4568.46	4568.464	883.5873647	0.25	2032.250939	4036637.066
21594	2020_11_04_JL_KR_Analysis_2_Far_Std_Corrected_2021_01_14.xls	2020	11	4	11/4/2020	44139	73	F5	Q	Bovine_Coronavirus	UNKNOWN	28.925	28.925	4993.78	4993.776	883.5873647	0.25	2032.250939	4412437.376
21595	2020_11_04_JL_KR_Analysis_2_Far_Std_Corrected_2021_01_14.xls	2020	11	4	11/4/2020	44139	73	F6	Q	Bovine_Coronavirus	UNKNOWN	29.03	29.03	4661.36	4661.364	883.5873647	0.25	2032.250939	4118722.333
21596	2020_11_04_JL_KR_Analysis_2_Far_Std_Corrected_2021_01_14.xls	2020	11	4	11/4/2020	44139	73	F4	Q	Envelope	UNKNOWN	-	NA	NA	NA	883.5873647	0.25	2032.250939	NA
21597	2020_11_04_JL_KR_Analysis_2_Far_Std_Corrected_2021_01_14.xls	2020	11	4	11/4/2020	44139	73	F5	Q	Envelope	UNKNOWN	37.603	37.603	1.22	1.223	883.5873647	0.25	2032.250939	1080.627347
21598	2020_11_04_JL_KR_Analysis_2_Far_Std_Corrected_2021_01_14.xls	2020	11	4	11/4/2020	44139	73	F6	Q	Envelope	UNKNOWN	36.512	36.512	2.7	2.704	883.5873647	0.25	2032.250939	2389.220234
21599	2020_11_04_JL_KR_Analysis_2_Far_Std_Corrected_2021_01_14.xls	2020	11	4	11/4/2020	44139	73	F4	Q	FplusBacteriophage	UNKNOWN	32.535	32.535	445.05	445.05	883.5873647	0.25	2032.250939	393240.5567
21600	2020_11_04_JL_KR_Analysis_2_Far_Std_Corrected_2021_01_14.xls	2020	11	4	11/4/2020	44139	73	F5	Q	FplusBacteriophage	UNKNOWN	32.429	32.429	476.23	476.231	883.5873647	0.25	2032.250939	420791.6943
21601	2020_11_04_JL_KR_Analysis_2_Far_Std_Corrected_2021_01_14.xls	2020	11	4	11/4/2020	44139	73	F6	Q	FplusBacteriophage	UNKNOWN	32.39	32.39	488.13	488.13	883.5873647	0.25	2032.250939	431305.5003
21602	2020_11_04_JL_KR_Analysis_2_Far_Std_Corrected_2021_01_14.xls	2020	11	4	11/4/2020	44139	73	F4	Q	Nucleocapsid	UNKNOWN	35.473	35.473	9.23	9.23	883.5873647	0.25	2032.250939	8155.511376
21603	2020_11_04_JL_KR_Analysis_2_Far_Std_Corrected_2021_01_14.xls	2020	11	4	11/4/2020	44139	73	F5	Q	Nucleocapsid	UNKNOWN	36.029	36.029	6.5	6.503	883.5873647	0.25	2032.250939	5745.968633
21604	2020_11_04_JL_KR_Analysis_2_Far_Std_Corrected_2021_01_14.xls	2020	11	4	11/4/2020	44139	73	F6	Q	Nucleocapsid	UNKNOWN	34.578	34.578	16.22	16.216	883.5873647	0.25	2032.250939	14328.25271
21605	2020_11_05_ADF_KR_Analysis_2021_01_09.xls	2020	11	5	11/5/2020	44140	74	F4	Q	Bovine_Coronavirus	UNKNOWN	21.116	21.116	640333.63	640333.625	1640.311659	0.140243902	3772.716816	1050346711
21606	2020_11_05_ADF_KR_Analysis_2021_01_09.xls	2020	11	5	11/5/2020	44140	74	F5	Q	Bovine_Coronavirus	UNKNOWN	21.132	21.132	633056.06	633056.063	1640.311659	0.140243902	3772.716816	1038409241
21607	2020_11_05_ADF_KR_Analysis_2021_01_09.xls	2020	11	5	11/5/2020	44140	74	F6	Q	Bovine_Coronavirus	UNKNOWN	21.127	21.127	635621.56	635621.563	1640.311659	0.140243902	3772.716816	1042617461
21608	2020_11_05_ADF_KR_Analysis_2021_01_09.xls	2020	11	5	11/5/2020	44140	74	F4	Q	Envelope	UNKNOWN	33.621	33.621	9.64	9.644	1640.311659	0.140243902	3772.716816	15819.16564
21609	2020_11_05_ADF_KR_Analysis_2021_01_09.xls	2020	11	5	11/5/2020	44140	74	F5	Q	Envelope	UNKNOWN	34.52	34.52	5.08	5.076	1640.311659	0.140243902	3772.716816	8326.221981
21610	2020_11_05_ADF_KR_Analysis_2021_01_09.xls	2020	11	5	11/5/2020	44140	74	F6	Q	Envelope	UNKNOWN	33.933	33.933	7.72	7.721	1640.311659	0.140243902	3772.716816	12664.84632
21611	2020_11_05_ADF_KR_Analysis_2021_01_09.xls	2020	11	5	11/5/2020	44140	74	F4	Q	FplusBacteriophage	UNKNOWN	27.115	27.115	6223.26	6223.256	1640.311659	0.140243902	3772.716816	10208079.37
21612	2020_11_05_ADF_KR_Analysis_2021_01_09.xls	2020	11	5	11/5/2020	44140	74	F5	Q	FplusBacteriophage	UNKNOWN	27.103	27.103	6272.89	6272.89	1640.311659	0.140243902	3772.716816	10289494.6
21613	2020_11_05_ADF_KR_Analysis_2021_01_09.xls	2020	11	5	11/5/2020	44140	74	F6	Q	FplusBacteriophage	UNKNOWN	26.925	26.925	7039.4	7039.399	1640.311659	0.140243902	3772.716816	11546808.25
21614	2020_11_05_ADF_KR_Analysis_2021_01_09.xls	2020	11	5	11/5/2020	44140	74	F4	Q	Nucleocapsid	UNKNOWN	30.362	30.362	83.15	83.153	1640.311659	0.140243902	3772.716816	136396.8354
21615	2020_11_05_ADF_KR_Analysis_2021_01_09.xls	2020	11	5	11/5/2020	44140	74	F5	Q	Nucleocapsid	UNKNOWN	30.424	30.424	79.66	79.658	1640.311659	0.140243902	3772.716816	130663.9461
21616	2020_11_05_ADF_KR_Analysis_2021_01_09.xls	2020	11	5	11/5/2020	44140	74	F6	Q	Nucleocapsid	UNKNOWN	30.521	30.521	74.44	74.436	1640.311659	0.140243902	3772.716816	122098.2386
21617	2020_11_06_ADF_KR_Analysis_2021_01_09.xls	2020	11	6	11/6/2020	44141	75	F4	Q	Bovine_Coronavirus	UNKNOWN	20.756	20.756	897633	897633	905.042899	0.23	2081.598668	812396372.6
21618	2020_11_06_ADF_KR_Analysis_2021_01_09.xls	2020	11	6	11/6/2020	44141	75	F5	Q	Bovine_Coronavirus	UNKNOWN	20.51	20.51	1064187.75	1064187.75	905.042899	0.23	2081.598668	963135566.3
21619	2020_11_06_ADF_KR_Analysis_2021_01_09.xls	2020	11	6	11/6/2020	44141	75	F6	Q	Bovine_Coronavirus	UNKNOWN	20.17	20.17	1348111.88	1348111.875	905.042899	0.23	2081.598668	1220099080
21620	2020_11_06_ADF_KR_Analysis_2021_01_09.xls	2020	11	6	11/6/2020	44141	75	F4	Q	Envelope	UNKNOWN	30.455	30.455	117.99	117.986	905.042899	0.23	2081.598668	106782.3915
21621	2020_11_06_ADF_KR_Analysis_2021_01_09.xls	2020	11	6	11/6/2020	44141	75	F5	Q	Envelope	UNKNOWN	30.131	30.131	146.64	146.644	905.042899	0.23	2081.598668	132719.1109
21622	2020_11_06_ADF_KR_Analysis_2021_01_09.xls	2020	11	6	11/6/2020	44141	75	F6	Q	Envelope	UNKNOWN	29.927	29.927	168.07	168.069	905.042899	0.23	2081.598668	152109.655
21623	2020_11_06_ADF_KR_Analysis_2021_01_09.xls	2020	11	6	11/6/2020	44141	75	F4	Q	FplusBacteriophage	UNKNOWN	27.598	27.598	5886.97	5886.969	905.042899	0.23	2081.598668	5327959.49
21624	2020_11_06_ADF_KR_Analysis_2021_01_09.xls	2020	11	6	11/6/2020	44141	75	F5	Q	FplusBacteriophage	UNKNOWN	27.325	27.325	7015.28	7015.276	905.042899	0.23	2081.598668	6349125.728
21625	2020_11_06_ADF_KR_Analysis_2021_01_09.xls	2020	11	6	11/6/2020	44141	75	F6	Q	FplusBacteriophage	UNKNOWN	26.869	26.869	9403.9	9403.901	905.042899	0.23	2081.598668	8510933.823
21626	2020_11_06_ADF_KR_Analysis_2021_01_09.xls	2020	11	6	11/6/2020	44141	75	F4	Q	Nucleocapsid	UNKNOWN	28.679	28.679	351.97	351.965	905.042899	0.23	2081.598668	318543.4239
21627	2020_11_06_ADF_KR_Analysis_2021_01_09.xls	2020	11	6	11/6/2020	44141	75	F5	Q	Nucleocapsid	UNKNOWN	28.173	28.173	493.36	493.355	905.042899	0.23	2081.598668	446507.4394
21628	2020_11_06_ADF_KR_Analysis_2021_01_09.xls	2020	11	6	11/6/2020	44141	75	F6	Q	Nucleocapsid	UNKNOWN	28.226	28.226	476.3	476.3	905.042899	0.23	2081.598668	431071.9328
21629	2020_11_07_ADF_KR_Analysis_2021_01_09.xls	2020	11	7	11/7/2020	44142	76	F4	Q	Bovine_Coronavirus	UNKNOWN	20.14	20.14	2575828.75	2575828.75	981.6442064	0.223300971	2257.781675	2528547369
21630	2020_11_07_ADF_KR_Analysis_2021_01_09.xls	2020	11	7	11/7/2020	44142	76	F5	Q	Bovine_Coronavirus	UNKNOWN	20.154	20.154	2551034.75	2551034.75	981.6442064	0.223300971	2257.781675	2504208483
21631	2020_11_07_ADF_KR_Analysis_2021_01_09.xls	2020	11	7	11/7/2020	44142	76	F6	Q	Bovine_Coronavirus	UNKNOWN	20.2	20.2	2470251.5	2470251.5	981.6442064	0.223300971	2257.781675	2424908073
21632	2020_11_07_ADF_KR_Analysis_2021_01_09.xls	2020	11	7	11/7/2020	44142	76	F4	Q	Envelope	UNKNOWN	31.569	31.569	73.47	73.469	981.6442064	0.223300971	2257.781675	72120.4182
21633	2020_11_07_ADF_KR_Analysis_2021_01_09.xls	2020	11	7	11/7/2020	44142	76	F5	Q	Envelope	UNKNOWN	31.673	31.673	68.8	68.796	981.6442064	0.223300971	2257.781675	67533.19482
21634	2020_11_07_ADF_KR_Analysis_2021_01_09.xls	2020	11	7	11/7/2020	44142	76	F6	Q	Envelope	UNKNOWN	31.366	31.366	83.58	83.58	981.6442064	0.223300971	2257.781675	82045.82277
21635	2020_11_07_ADF_KR_Analysis_2021_01_09.xls	2020	11	7	11/7/2020	44142	76	F4	Q	FplusBacteriophage	UNKNOWN	28.535	28.535	3101.56	3101.556	981.6442064	0.223300971	2257.781675	3044624.478
21636	2020_11_07_ADF_KR_Analysis_2021_01_09.xls	2020	11	7	11/7/2020	44142	76	F5	Q	FplusBacteriophage	UNKNOWN	28.549	28.549	3075.38	3075.376	981.6442064	0.223300971	2257.781675	3018925.033
21637	2020_11_07_ADF_KR_Analysis_2021_01_09.xls	2020	11	7	11/7/2020	44142	76	F6	Q	FplusBacteriophage	UNKNOWN	28.767	28.767	2686.73	2686.729	981.6442064	0.223300971	2257.781675	2637411.957
21638	2020_11_07_ADF_KR_Analysis_2021_01_09.xls	2020	11	7	11/7/2020	44142	76	F4	Q	Nucleocapsid	UNKNOWN	29.634	29.634	244.98	244.984	981.6442064	0.223300971	2257.781675	240487.1243
21639	2020_11_07_ADF_KR_Analysis_2021_01_09.xls	2020	11	7	11/7/2020	44142	76	F5	Q	Nucleocapsid	UNKNOWN	29.716	29.716	232.51	232.51	981.6442064	0.223300971	2257.781675	228242.0944
21640	2020_11_07_ADF_KR_Analysis_2021_01_09.xls	2020	11	7	11/7/2020	44142	76	F6	Q	Nucleocapsid	UNKNOWN	29.135	29.135	337.02	337.018	981.6442064	0.223300971	2257.781675	330831.7672
21641	2020_11_08_ADF_KR_Analysis_2021_01_09.xls	2020	11	8	11/8/2020	44143	77	F4	Q	Bovine_Coronavirus	UNKNOWN	20.418	20.418	1021961.56	1021961.563	1255.451302	0.201754386	2887.537994	1283022975
21642	2020_11_08_ADF_KR_Analysis_2021_01_09.xls	2020	11	8	11/8/2020	44143	77	F5	Q	Bovine_Coronavirus	UNKNOWN	20.419	20.419	1021772.31	1021772.313	1255.451302	0.201754386	2887.537994	1282785381
21643	2020_11_08_ADF_KR_Analysis_2021_01_09.xls	2020	11	8	11/8/2020	44143	77	F6	Q	Bovine_Coronavirus	UNKNOWN	20.38	20.38	1048884	1048884	1255.451302	0.201754386	2887.537994	1316822783
21644	2020_11_08_ADF_KR_Analysis_2021_01_09.xls	2020	11	8	11/8/2020	44143	77	F4	Q	Envelope	UNKNOWN	33.149	33.149	31.09	31.093	1255.451302	0.201754386	2887.537994	39035.74733
21645	2020_11_08_ADF_KR_Analysis_2021_01_09.xls	2020	11	8	11/8/2020	44143	77	F5	Q	Envelope	UNKNOWN	34.082	34.082	16.86	16.864	1255.451302	0.201754386	2887.537994	21171.93076
21646	2020_11_08_ADF_KR_Analysis_2021_01_09.xls	2020	11	8	11/8/2020	44143	77	F6	Q	Envelope	UNKNOWN	33.703	33.703	21.62	21.621	1255.451302	0.201754386	2887.537994	27144.1126
21647	2020_11_08_ADF_KR_Analysis_2021_01_09.xls	2020	11	8	11/8/2020	44143	77	F4	Q	FplusBacteriophage	UNKNOWN	31.464	31.464	300.42	300.423	1255.451302	0.201754386	2887.537994	377166.4465
21648	2020_11_08_ADF_KR_Analysis_2021_01_09.xls	2020	11	8	11/8/2020	44143	77	F5	Q	FplusBacteriophage	UNKNOWN	30.938	30.938	438.9	438.896	1255.451302	0.201754386	2887.537994	551012.5546
21649	2020_11_08_ADF_KR_Analysis_2021_01_09.xls	2020	11	8	11/8/2020	44143	77	F6	Q	FplusBacteriophage	UNKNOWN	31.142	31.142	378.93	378.934	1255.451302	0.201754386	2887.537994	475733.1837
21650	2020_11_08_ADF_KR_Analysis_2021_01_09.xls	2020	11	8	11/8/2020	44143	77	F4	Q	Nucleocapsid	UNKNOWN	32.452	32.452	45.37	45.373	1255.451302	0.201754386	2887.537994	56963.59193
21651	2020_11_08_ADF_KR_Analysis_2021_01_09.xls	2020	11	8	11/8/2020	44143	77	F5	Q	Nucleocapsid	UNKNOWN	33.314	33.314	25.41	25.41	1255.451302	0.201754386	2887.537994	31901.01758
21652	2020_11_08_ADF_KR_Analysis_2021_01_09.xls	2020	11	8	11/8/2020	44143	77	F6	Q	Nucleocapsid	UNKNOWN	33.18	33.18	27.81	27.811	1255.451302	0.201754386	2887.537994	34915.35616
21653	2020_11_09_ADF_KR_Analysis_2021_01_09.xls	2020	11	9	11/9/2020	44144	78	F4	Q	Bovine_Coronavirus	UNKNOWN	20.753	20.753	1031094.44	1031094.438	890.1691321	0.258426966	2047.389004	917848441
21654	2020_11_09_ADF_KR_Analysis_2021_01_09.xls	2020	11	9	11/9/2020	44144	78	F5	Q	Bovine_Coronavirus	UNKNOWN	20.61	20.61	1130086.75	1130086.75	890.1691321	0.258426966	2047.389004	1005968341
21655	2020_11_09_ADF_KR_Analysis_2021_01_09.xls	2020	11	9	11/9/2020	44144	78	F6	Q	Bovine_Coronavirus	UNKNOWN	21.627	21.627	590522.88	590522.875	890.1691321	0.258426966	2047.389004	525665235.1
21656	2020_11_09_ADF_KR_Analysis_2021_01_09.xls	2020	11	9	11/9/2020	44144	78	F4	Q	Envelope	UNKNOWN	29.541	29.541	246.57	246.574	890.1691321	0.258426966	2047.389004	219492.5636
21657	2020_11_09_ADF_KR_Analysis_2021_01_09.xls	2020	11	9	11/9/2020	44144	78	F5	Q	Envelope	UNKNOWN	29.906	29.906	194.15	194.147	890.1691321	0.258426966	2047.389004	172823.6665
21658	2020_11_09_ADF_KR_Analysis_2021_01_09.xls	2020	11	9	11/9/2020	44144	78	F6	Q	Envelope	UNKNOWN	29.938	29.938	190.22	190.224	890.1691321	0.258426966	2047.389004	169331.533
21659	2020_11_09_ADF_KR_Analysis_2021_01_09.xls	2020	11	9	11/9/2020	44144	78	F4	Q	FplusBacteriophage	UNKNOWN	29.832	29.832	1251.94	1251.939	890.1691321	0.258426966	2047.389004	1114437.453
21660	2020_11_09_ADF_KR_Analysis_2021_01_09.xls	2020	11	9	11/9/2020	44144	78	F5	Q	FplusBacteriophage	UNKNOWN	29.787	29.787	1290.92	1290.923	890.1691321	0.258426966	2047.389004	1149139.807
21661	2020_11_09_ADF_KR_Analysis_2021_01_09.xls	2020	11	9	11/9/2020	44144	78	F6	Q	FplusBacteriophage	UNKNOWN	30.348	30.348	874.05	874.054	890.1691321	0.258426966	2047.389004	778055.8906
21662	2020_11_09_ADF_KR_Analysis_2021_01_09.xls	2020	11	9	11/9/2020	44144	78	F4	Q	Nucleocapsid	UNKNOWN	27.946	27.946	728.38	728.382	890.1691321	0.258426966	2047.389004	648383.1728
21663	2020_11_09_ADF_KR_Analysis_2021_01_09.xls	2020	11	9	11/9/2020	44144	78	F5	Q	Nucleocapsid	UNKNOWN	27.627	27.627	909.31	909.308	890.1691321	0.258426966	2047.389004	809437.9132
21664	2020_11_09_ADF_KR_Analysis_2021_01_09.xls	2020	11	9	11/9/2020	44144	78	F6	Q	Nucleocapsid	UNKNOWN	28.267	28.267	582.67	582.67	890.1691321	0.258426966	2047.389004	518674.8482
21665	2020_11_10_ADF_KR_Analysis_2021_01_09.xls	2020	11	10	11/10/2020	44145	79	F4	Q	Bovine_Coronavirus	UNKNOWN	21.897	21.897	747033.06	747033.063	2048.538038	0.12568306	4711.637487	1530325645
21666	2020_11_10_ADF_KR_Analysis_2021_01_09.xls	2020	11	10	11/10/2020	44145	79	F5	Q	Bovine_Coronavirus	UNKNOWN	21.962	21.962	714873.38	714873.375	2048.538038	0.12568306	4711.637487	1464445301
21667	2020_11_10_ADF_KR_Analysis_2021_01_09.xls	2020	11	10	11/10/2020	44145	79	F6	Q	Bovine_Coronavirus	UNKNOWN	21.958	21.958	717142.81	717142.813	2048.538038	0.12568306	4711.637487	1469094331
21668	2020_11_10_ADF_KR_Analysis_2021_01_09.xls	2020	11	10	11/10/2020	44145	79	F4	Q	Envelope	UNKNOWN	36.724	36.724	3.89	3.889	2048.538038	0.12568306	4711.637487	7966.76443
21669	2020_11_10_ADF_KR_Analysis_2021_01_09.xls	2020	11	10	11/10/2020	44145	79	F5	Q	Envelope	UNKNOWN	-	NA	NA	NA	2048.538038	0.12568306	4711.637487	NA
21670	2020_11_10_ADF_KR_Analysis_2021_01_09.xls	2020	11	10	11/10/2020	44145	79	F6	Q	Envelope	UNKNOWN	37.639	37.639	2.11	2.11	2048.538038	0.12568306	4711.637487	4322.41526
21671	2020_11_10_ADF_KR_Analysis_2021_01_09.xls	2020	11	10	11/10/2020	44145	79	F4	Q	FplusBacteriophage	UNKNOWN	33.779	33.779	90.85	90.849	2048.538038	0.12568306	4711.637487	186107.6322
21672	2020_11_10_ADF_KR_Analysis_2021_01_09.xls	2020	11	10	11/10/2020	44145	79	F5	Q	FplusBacteriophage	UNKNOWN	33.325	33.325	123.86	123.856	2048.538038	0.12568306	4711.637487	253723.7272
21673	2020_11_10_ADF_KR_Analysis_2021_01_09.xls	2020	11	10	11/10/2020	44145	79	F6	Q	FplusBacteriophage	UNKNOWN	32.787	32.787	178.9	178.9	2048.538038	0.12568306	4711.637487	366483.455
21674	2020_11_10_ADF_KR_Analysis_2021_01_09.xls	2020	11	10	11/10/2020	44145	79	F4	Q	Nucleocapsid	UNKNOWN	-	NA	5.06	NA	2048.538038	0.12568306	4711.637487	NA
21675	2020_11_10_ADF_KR_Analysis_2021_01_09.xls	2020	11	10	11/10/2020	44145	79	F5	Q	Nucleocapsid	UNKNOWN	Undetermined	NA	NA	NA	2048.538038	0.12568306	4711.637487	NA
21676	2020_11_10_ADF_KR_Analysis_2021_01_09.xls	2020	11	10	11/10/2020	44145	79	F6	Q	Nucleocapsid	UNKNOWN	Undetermined	NA	NA	NA	2048.538038	0.12568306	4711.637487	NA
21677	2020_11_11_JL_KR_Analysis_2_2021_01_20.xls	2020	11	11	11/11/2020	44146	80	F4	Q	Bovine_Coronavirus	UNKNOWN	23.907	23.907	122131.91	122131.906	860.0686263	0.239583333	1978.157841	105041820.6
21678	2020_11_11_JL_KR_Analysis_2_2021_01_20.xls	2020	11	11	11/11/2020	44146	80	F5	Q	Bovine_Coronavirus	UNKNOWN	23.716	23.716	139794.25	139794.25	860.0686263	0.239583333	1978.157841	120232648.6
21679	2020_11_11_JL_KR_Analysis_2_2021_01_20.xls	2020	11	11	11/11/2020	44146	80	F6	Q	Bovine_Coronavirus	UNKNOWN	23.73	23.73	138356.41	138356.406	860.0686263	0.239583333	1978.157841	118996004
21680	2020_11_11_JL_KR_Analysis_2_2021_01_20.xls	2020	11	11	11/11/2020	44146	80	F4	Q	Envelope	UNKNOWN	-	NA	4464497.5	NA	860.0686263	0.239583333	1978.157841	NA
21681	2020_11_11_JL_KR_Analysis_2_2021_01_20.xls	2020	11	11	11/11/2020	44146	80	F5	Q	Envelope	UNKNOWN	-	NA	48295084	NA	860.0686263	0.239583333	1978.157841	NA
21682	2020_11_11_JL_KR_Analysis_2_2021_01_20.xls	2020	11	11	11/11/2020	44146	80	F6	Q	Envelope	UNKNOWN	Undetermined	NA	NA	NA	860.0686263	0.239583333	1978.157841	NA
21683	2020_11_11_JL_KR_Analysis_2_2021_01_20.xls	2020	11	11	11/11/2020	44146	80	F4	Q	FplusBacteriophage	UNKNOWN	34.88	34.88	31.23	31.228	860.0686263	0.239583333	1978.157841	26858.22306
21684	2020_11_11_JL_KR_Analysis_2_2021_01_20.xls	2020	11	11	11/11/2020	44146	80	F5	Q	FplusBacteriophage	UNKNOWN	34.331	34.331	45.53	45.531	860.0686263	0.239583333	1978.157841	39159.78462
21685	2020_11_11_JL_KR_Analysis_2_2021_01_20.xls	2020	11	11	11/11/2020	44146	80	F6	Q	FplusBacteriophage	UNKNOWN	34.22	34.22	49.14	49.141	860.0686263	0.239583333	1978.157841	42264.63237
21686	2020_11_11_JL_KR_Analysis_2_2021_01_20.xls	2020	11	11	11/11/2020	44146	80	F4	Q	Nucleocapsid	UNKNOWN	-	NA	0.3	NA	860.0686263	0.239583333	1978.157841	NA
21687	2020_11_11_JL_KR_Analysis_2_2021_01_20.xls	2020	11	11	11/11/2020	44146	80	F5	Q	Nucleocapsid	UNKNOWN	-	NA	5.8	NA	860.0686263	0.239583333	1978.157841	NA
21688	2020_11_11_JL_KR_Analysis_2_2021_01_20.xls	2020	11	11	11/11/2020	44146	80	F6	Q	Nucleocapsid	UNKNOWN	Undetermined	NA	NA	NA	860.0686263	0.239583333	1978.157841	NA
21689	2020_11_12_JL_KR_Analysis_2021_01_02.xls	2020	11	12	11/12/2020	44147	81	F4	Q	Bovine_Coronavirus	UNKNOWN	20.523	20.523	1089372.38	1089372.375	1320.083218	0.184	3036.191402	1438062190
21690	2020_11_12_JL_KR_Analysis_2021_01_02.xls	2020	11	12	11/12/2020	44147	81	F5	Q	Bovine_Coronavirus	UNKNOWN	20.845	20.845	870535.81	870535.813	1320.083218	0.184	3036.191402	1149179717
21691	2020_11_12_JL_KR_Analysis_2021_01_02.xls	2020	11	12	11/12/2020	44147	81	F6	Q	Bovine_Coronavirus	UNKNOWN	20.967	20.967	799711.69	799711.688	1320.083218	0.184	3036.191402	1055685979
21692	2020_11_12_JL_KR_Analysis_2021_01_02.xls	2020	11	12	11/12/2020	44147	81	F4	Q	Envelope	UNKNOWN	34.303	34.303	8.62	8.617	1320.083218	0.184	3036.191402	11375.15709
21693	2020_11_12_JL_KR_Analysis_2021_01_02.xls	2020	11	12	11/12/2020	44147	81	F5	Q	Envelope	UNKNOWN	35.499	35.499	3.74	3.74	1320.083218	0.184	3036.191402	4937.111235
21694	2020_11_12_JL_KR_Analysis_2021_01_02.xls	2020	11	12	11/12/2020	44147	81	F6	Q	Envelope	UNKNOWN	34.315	34.315	8.55	8.546	1320.083218	0.184	3036.191402	11281.43118
21695	2020_11_12_JL_KR_Analysis_2021_01_02.xls	2020	11	12	11/12/2020	44147	81	F4	Q	FplusBacteriophage	UNKNOWN	25.932	25.932	13439.02	13439.024	1320.083218	0.184	3036.191402	17740630.05
21696	2020_11_12_JL_KR_Analysis_2021_01_02.xls	2020	11	12	11/12/2020	44147	81	F5	Q	FplusBacteriophage	UNKNOWN	26.68	26.68	8210.03	8210.028	1320.083218	0.184	3036.191402	10837920.18
21697	2020_11_12_JL_KR_Analysis_2021_01_02.xls	2020	11	12	11/12/2020	44147	81	F6	Q	FplusBacteriophage	UNKNOWN	26.687	26.687	8171.5	8171.503	1320.083218	0.184	3036.191402	10787063.98
21698	2020_11_12_JL_KR_Analysis_2021_01_02.xls	2020	11	12	11/12/2020	44147	81	F4	Q	Nucleocapsid	UNKNOWN	33.46	33.46	14.14	14.139	1320.083218	0.184	3036.191402	18664.65662
21699	2020_11_12_JL_KR_Analysis_2021_01_02.xls	2020	11	12	11/12/2020	44147	81	F5	Q	Nucleocapsid	UNKNOWN	34.972	34.972	5.03	5.029	1320.083218	0.184	3036.191402	6638.698503
21700	2020_11_12_JL_KR_Analysis_2021_01_02.xls	2020	11	12	11/12/2020	44147	81	F6	Q	Nucleocapsid	UNKNOWN	33.903	33.903	10.45	10.448	1320.083218	0.184	3036.191402	13792.22946
21701	2020_11_13_JL_KR_Analysis_2_2021_01_20.xls	2020	11	13	11/13/2020	44148	82	F4	Q	Bovine_Coronavirus	UNKNOWN	22.532	22.532	497649.94	497649.938	809.9328023	0.252747253	1862.845445	403063008.8
21702	2020_11_13_JL_KR_Analysis_2_2021_01_20.xls	2020	11	13	11/13/2020	44148	82	F5	Q	Bovine_Coronavirus	UNKNOWN	22.543	22.543	493818.53	493818.531	809.9328023	0.252747253	1862.845445	399959826.6
21703	2020_11_13_JL_KR_Analysis_2_2021_01_20.xls	2020	11	13	11/13/2020	44148	82	F6	Q	Bovine_Coronavirus	UNKNOWN	22.548	22.548	492261.72	492261.719	809.9328023	0.252747253	1862.845445	398698913.5
21704	2020_11_13_JL_KR_Analysis_2_2021_01_20.xls	2020	11	13	11/13/2020	44148	82	F4	Q	Envelope	UNKNOWN	33.79	33.79	5.73	5.726	809.9328023	0.252747253	1862.845445	4637.675226
21705	2020_11_13_JL_KR_Analysis_2_2021_01_20.xls	2020	11	13	11/13/2020	44148	82	F5	Q	Envelope	UNKNOWN	33.153	33.153	9.04	9.035	809.9328023	0.252747253	1862.845445	7317.742869
21706	2020_11_13_JL_KR_Analysis_2_2021_01_20.xls	2020	11	13	11/13/2020	44148	82	F6	Q	Envelope	UNKNOWN	34.762	34.762	2.85	2.854	809.9328023	0.252747253	1862.845445	2311.548218
21707	2020_11_13_JL_KR_Analysis_2_2021_01_20.xls	2020	11	13	11/13/2020	44148	82	F4	Q	FplusBacteriophage	UNKNOWN	31.414	31.414	309.41	309.408	809.9328023	0.252747253	1862.845445	250599.6885
21708	2020_11_13_JL_KR_Analysis_2_2021_01_20.xls	2020	11	13	11/13/2020	44148	82	F5	Q	FplusBacteriophage	UNKNOWN	31.133	31.133	375.92	375.92	809.9328023	0.252747253	1862.845445	304469.939
21709	2020_11_13_JL_KR_Analysis_2_2021_01_20.xls	2020	11	13	11/13/2020	44148	82	F6	Q	FplusBacteriophage	UNKNOWN	31.228	31.228	351.86	351.863	809.9328023	0.252747253	1862.845445	284985.3856
21710	2020_11_13_JL_KR_Analysis_2_2021_01_20.xls	2020	11	13	11/13/2020	44148	82	F4	Q	Nucleocapsid	UNKNOWN	32.918	32.918	20.86	20.859	809.9328023	0.252747253	1862.845445	16894.38832
21711	2020_11_13_JL_KR_Analysis_2_2021_01_20.xls	2020	11	13	11/13/2020	44148	82	F5	Q	Nucleocapsid	UNKNOWN	32.726	32.726	23.9	23.901	809.9328023	0.252747253	1862.845445	19358.20391
21712	2020_11_13_JL_KR_Analysis_2_2021_01_20.xls	2020	11	13	11/13/2020	44148	82	F6	Q	Nucleocapsid	UNKNOWN	32.056	32.056	38.41	38.408	809.9328023	0.252747253	1862.845445	31107.89907
21713	2020_11_14_JL_KR_Analysis_2_2021_01_20.xls	2020	11	14	11/14/2020	44149	83	F4	Q	Bovine_Coronavirus	UNKNOWN	22.242	22.242	438826.81	438826.813	989.7327722	0.232323232	2276.385376	434321278.1
21714	2020_11_14_JL_KR_Analysis_2_2021_01_20.xls	2020	11	14	11/14/2020	44149	83	F5	Q	Bovine_Coronavirus	UNKNOWN	22.484	22.484	370669.75	370669.75	989.7327722	0.232323232	2276.385376	366863999.2
21715	2020_11_14_JL_KR_Analysis_2_2021_01_20.xls	2020	11	14	11/14/2020	44149	83	F6	Q	Bovine_Coronavirus	UNKNOWN	22.247	22.247	437291.34	437291.344	989.7327722	0.232323232	2276.385376	432801574.2
21716	2020_11_14_JL_KR_Analysis_2_2021_01_20.xls	2020	11	14	11/14/2020	44149	83	F4	Q	Envelope	UNKNOWN	33.964	33.964	8.26	8.264	989.7327722	0.232323232	2276.385376	8179.151629
21717	2020_11_14_JL_KR_Analysis_2_2021_01_20.xls	2020	11	14	11/14/2020	44149	83	F5	Q	Envelope	UNKNOWN	35.043	35.043	3.81	3.805	989.7327722	0.232323232	2276.385376	3765.933198
21718	2020_11_14_JL_KR_Analysis_2_2021_01_20.xls	2020	11	14	11/14/2020	44149	83	F6	Q	Envelope	UNKNOWN	34.411	34.411	5.99	5.994	989.7327722	0.232323232	2276.385376	5932.458237
21719	2020_11_14_JL_KR_Analysis_2_2021_01_20.xls	2020	11	14	11/14/2020	44149	83	F4	Q	FplusBacteriophage	UNKNOWN	29.907	29.907	1001.85	1001.852	989.7327722	0.232323232	2276.385376	991565.7573
21720	2020_11_14_JL_KR_Analysis_2_2021_01_20.xls	2020	11	14	11/14/2020	44149	83	F5	Q	FplusBacteriophage	UNKNOWN	29.987	29.987	948.49	948.485	989.7327722	0.232323232	2276.385376	938746.6884
21721	2020_11_14_JL_KR_Analysis_2_2021_01_20.xls	2020	11	14	11/14/2020	44149	83	F6	Q	FplusBacteriophage	UNKNOWN	30.08	30.08	889.11	889.112	989.7327722	0.232323232	2276.385376	879983.2846
21722	2020_11_14_JL_KR_Analysis_2_2021_01_20.xls	2020	11	14	11/14/2020	44149	83	F4	Q	Nucleocapsid	UNKNOWN	33.236	33.236	16.13	16.133	989.7327722	0.232323232	2276.385376	15967.35881
21723	2020_11_14_JL_KR_Analysis_2_2021_01_20.xls	2020	11	14	11/14/2020	44149	83	F5	Q	Nucleocapsid	UNKNOWN	34.094	34.094	8.99	8.988	989.7327722	0.232323232	2276.385376	8895.718157
21724	2020_11_14_JL_KR_Analysis_2_2021_01_20.xls	2020	11	14	11/14/2020	44149	83	F6	Q	Nucleocapsid	UNKNOWN	33.35	33.35	14.93	14.929	989.7327722	0.232323232	2276.385376	14775.72056
21725	2020_11_15_JL_KR_Analysis_2021_01_02.xls	2020	11	15	11/15/2020	44150	84	F4	Q	Bovine_Coronavirus	UNKNOWN	21.322	21.322	938788.69	938788.688	1001.760102	0.214953271	2304.048234	940441051.8
21726	2020_11_15_JL_KR_Analysis_2021_01_02.xls	2020	11	15	11/15/2020	44150	84	F5	Q	Bovine_Coronavirus	UNKNOWN	21.035	21.035	1140461.63	1140461.625	1001.760102	0.214953271	2304.048234	1142468954
21727	2020_11_15_JL_KR_Analysis_2021_01_02.xls	2020	11	15	11/15/2020	44150	84	F6	Q	Bovine_Coronavirus	UNKNOWN	21.588	21.588	783813.19	783813.188	1001.760102	0.214953271	2304.048234	785192779.2
21728	2020_11_15_JL_KR_Analysis_2021_01_02.xls	2020	11	15	11/15/2020	44150	84	F4	Q	Envelope	UNKNOWN	33.835	33.835	17.41	17.411	1001.760102	0.214953271	2304.048234	17441.64514
21729	2020_11_15_JL_KR_Analysis_2021_01_02.xls	2020	11	15	11/15/2020	44150	84	F5	Q	Envelope	UNKNOWN	34.504	34.504	11.39	11.392	1001.760102	0.214953271	2304.048234	11412.05108
21730	2020_11_15_JL_KR_Analysis_2021_01_02.xls	2020	11	15	11/15/2020	44150	84	F6	Q	Envelope	UNKNOWN	33.831	33.831	17.45	17.453	1001.760102	0.214953271	2304.048234	17483.71906
21731	2020_11_15_JL_KR_Analysis_2021_01_02.xls	2020	11	15	11/15/2020	44150	84	F4	Q	FplusBacteriophage	UNKNOWN	28.137	28.137	4648.1	4648.101	1001.760102	0.214953271	2304.048234	4656282.132
21732	2020_11_15_JL_KR_Analysis_2021_01_02.xls	2020	11	15	11/15/2020	44150	84	F5	Q	FplusBacteriophage	UNKNOWN	28.093	28.093	4777.55	4777.547	1001.760102	0.214953271	2304.048234	4785955.97
21733	2020_11_15_JL_KR_Analysis_2021_01_02.xls	2020	11	15	11/15/2020	44150	84	F6	Q	FplusBacteriophage	UNKNOWN	28.659	28.659	3356.23	3356.233	1001.760102	0.214953271	2304.048234	3362140.312
21734	2020_11_15_JL_KR_Analysis_2021_01_02.xls	2020	11	15	11/15/2020	44150	84	F4	Q	Nucleocapsid	UNKNOWN	32.745	32.745	35.98	35.982	1001.760102	0.214953271	2304.048234	36045.33199
21735	2020_11_15_JL_KR_Analysis_2021_01_02.xls	2020	11	15	11/15/2020	44150	84	F5	Q	Nucleocapsid	UNKNOWN	32.655	32.655	38.08	38.079	1001.760102	0.214953271	2304.048234	38146.02292
21736	2020_11_15_JL_KR_Analysis_2021_01_02.xls	2020	11	15	11/15/2020	44150	84	F6	Q	Nucleocapsid	UNKNOWN	32.986	32.986	30.88	30.877	1001.760102	0.214953271	2304.048234	30931.34667
21737	2020_11_16_JL_KR_Analysis_2_2021_01_20.xls	2020	11	16	11/16/2020	44151	85	F4	Q	Bovine_Coronavirus	UNKNOWN	21.404	21.404	799213.25	799213.25	1210.531625	0.212962963	2784.222738	967472914.2
21738	2020_11_16_JL_KR_Analysis_2_2021_01_20.xls	2020	11	16	11/16/2020	44151	85	F5	Q	Bovine_Coronavirus	UNKNOWN	21.281	21.281	868817.13	868817.125	1210.531625	0.212962963	2784.222738	1051730606
21739	2020_11_16_JL_KR_Analysis_2_2021_01_20.xls	2020	11	16	11/16/2020	44151	85	F6	Q	Bovine_Coronavirus	UNKNOWN	21.475	21.475	761842.19	761842.188	1210.531625	0.212962963	2784.222738	922234061.8
21740	2020_11_16_JL_KR_Analysis_2_2021_01_20.xls	2020	11	16	11/16/2020	44151	85	F4	Q	Envelope	UNKNOWN	34.721	34.721	7.24	7.242	1210.531625	0.212962963	2784.222738	8766.670028
21741	2020_11_16_JL_KR_Analysis_2_2021_01_20.xls	2020	11	16	11/16/2020	44151	85	F5	Q	Envelope	UNKNOWN	35.354	35.354	4.7	4.695	1210.531625	0.212962963	2784.222738	5683.445979
21742	2020_11_16_JL_KR_Analysis_2_2021_01_20.xls	2020	11	16	11/16/2020	44151	85	F6	Q	Envelope	UNKNOWN	35.381	35.381	4.61	4.608	1210.531625	0.212962963	2784.222738	5578.129728
21743	2020_11_16_JL_KR_Analysis_2_2021_01_20.xls	2020	11	16	11/16/2020	44151	85	F4	Q	FplusBacteriophage	UNKNOWN	29.821	29.821	771.35	771.35	1210.531625	0.212962963	2784.222738	933743.5689
21744	2020_11_16_JL_KR_Analysis_2_2021_01_20.xls	2020	11	16	11/16/2020	44151	85	F5	Q	FplusBacteriophage	UNKNOWN	29.827	29.827	768.37	768.374	1210.531625	0.212962963	2784.222738	930141.0268
21745	2020_11_16_JL_KR_Analysis_2_2021_01_20.xls	2020	11	16	11/16/2020	44151	85	F6	Q	FplusBacteriophage	UNKNOWN	29.851	29.851	755.85	755.849	1210.531625	0.212962963	2784.222738	914979.1182
21746	2020_11_16_JL_KR_Analysis_2_2021_01_20.xls	2020	11	16	11/16/2020	44151	85	F4	Q	Nucleocapsid	UNKNOWN	34.399	34.399	11.05	11.047	1210.531625	0.212962963	2784.222738	13372.74286
21747	2020_11_16_JL_KR_Analysis_2_2021_01_20.xls	2020	11	16	11/16/2020	44151	85	F5	Q	Nucleocapsid	UNKNOWN	34.062	34.062	13.76	13.758	1210.531625	0.212962963	2784.222738	16654.4941
21748	2020_11_16_JL_KR_Analysis_2_2021_01_20.xls	2020	11	16	11/16/2020	44151	85	F6	Q	Nucleocapsid	UNKNOWN	33.139	33.139	25.09	25.091	1210.531625	0.212962963	2784.222738	30373.449
21749	2020_11_17_ADF_KR_Analysis_2_2021_01_20.xls	2020	11	17	11/17/2020	44152	86	F4	Q	Bovine_Coronavirus	UNKNOWN	21.501	21.501	1061175.38	1061175.375	1397.000505	0.148387097	3213.101161	1482462535
21750	2020_11_17_ADF_KR_Analysis_2_2021_01_20.xls	2020	11	17	11/17/2020	44152	86	F5	Q	Bovine_Coronavirus	UNKNOWN	21.348	21.348	1179654	1179654	1397.000505	0.148387097	3213.101161	1647977234
21751	2020_11_17_ADF_KR_Analysis_2_2021_01_20.xls	2020	11	17	11/17/2020	44152	86	F6	Q	Bovine_Coronavirus	UNKNOWN	21.772	21.772	879450.06	879450.063	1397.000505	0.148387097	3213.101161	1228592182
21752	2020_11_17_ADF_KR_Analysis_2_2021_01_20.xls	2020	11	17	11/17/2020	44152	86	F4	Q	Envelope	UNKNOWN	36.01	36.01	5.21	5.212	1397.000505	0.148387097	3213.101161	7281.166632
21753	2020_11_17_ADF_KR_Analysis_2_2021_01_20.xls	2020	11	17	11/17/2020	44152	86	F5	Q	Envelope	UNKNOWN	37.311	37.311	2.24	2.242	1397.000505	0.148387097	3213.101161	3132.075132
21754	2020_11_17_ADF_KR_Analysis_2_2021_01_20.xls	2020	11	17	11/17/2020	44152	86	F6	Q	Envelope	UNKNOWN	35.032	35.032	9.83	9.834	1397.000505	0.148387097	3213.101161	13738.10297
21755	2020_11_17_ADF_KR_Analysis_2_2021_01_20.xls	2020	11	17	11/17/2020	44152	86	F4	Q	FplusBacteriophage	UNKNOWN	30.324	30.324	1195.06	1195.057	1397.000505	0.148387097	3213.101161	1669495.233
21756	2020_11_17_ADF_KR_Analysis_2_2021_01_20.xls	2020	11	17	11/17/2020	44152	86	F5	Q	FplusBacteriophage	UNKNOWN	31.404	31.404	580.8	580.796	1397.000505	0.148387097	3213.101161	811372.3053
21757	2020_11_17_ADF_KR_Analysis_2_2021_01_20.xls	2020	11	17	11/17/2020	44152	86	F6	Q	FplusBacteriophage	UNKNOWN	30.723	30.723	915.76	915.756	1397.000505	0.148387097	3213.101161	1279311.594
21758	2020_11_17_ADF_KR_Analysis_2_2021_01_20.xls	2020	11	17	11/17/2020	44152	86	F4	Q	Nucleocapsid	UNKNOWN	29.168	29.168	412.48	412.477	1397.000505	0.148387097	3213.101161	576230.5773
21759	2020_11_17_ADF_KR_Analysis_2_2021_01_20.xls	2020	11	17	11/17/2020	44152	86	F5	Q	Nucleocapsid	UNKNOWN	28.355	28.355	698.09	698.094	1397.000505	0.148387097	3213.101161	975237.6705
21760	2020_11_17_ADF_KR_Analysis_2_2021_01_20.xls	2020	11	17	11/17/2020	44152	86	F6	Q	Nucleocapsid	UNKNOWN	29.935	29.935	251.1	251.102	1397.000505	0.148387097	3213.101161	350789.6208
21761	2020_11_18_ADF_KR_Analysis_2021_01_02.xls	2020	11	18	11/18/2020	44153	87	F4	Q	Bovine_Coronavirus	UNKNOWN	22.176	22.176	714313.38	714313.375	1224.101192	0.212962963	2815.432742	874391853.8
21762	2020_11_18_ADF_KR_Analysis_2021_01_02.xls	2020	11	18	11/18/2020	44153	87	F5	Q	Bovine_Coronavirus	UNKNOWN	22.398	22.398	608149.44	608149.438	1224.101192	0.212962963	2815.432742	744436452
21763	2020_11_18_ADF_KR_Analysis_2021_01_02.xls	2020	11	18	11/18/2020	44153	87	F6	Q	Bovine_Coronavirus	UNKNOWN	22.161	22.161	722118.31	722118.313	1224.101192	0.212962963	2815.432742	883945887.7
21764	2020_11_18_ADF_KR_Analysis_2021_01_02.xls	2020	11	18	11/18/2020	44153	87	F4	Q	Envelope	UNKNOWN	35.09	35.09	8.69	8.687	1224.101192	0.212962963	2815.432742	10633.76705
21765	2020_11_18_ADF_KR_Analysis_2021_01_02.xls	2020	11	18	11/18/2020	44153	87	F5	Q	Envelope	UNKNOWN	35.228	35.228	7.95	7.953	1224.101192	0.212962963	2815.432742	9735.27678
21766	2020_11_18_ADF_KR_Analysis_2021_01_02.xls	2020	11	18	11/18/2020	44153	87	F6	Q	Envelope	UNKNOWN	35.216	35.216	8.01	8.012	1224.101192	0.212962963	2815.432742	9807.49875
21767	2020_11_18_ADF_KR_Analysis_2021_01_02.xls	2020	11	18	11/18/2020	44153	87	F4	Q	FplusBacteriophage	UNKNOWN	30.667	30.667	761.89	761.889	1224.101192	0.212962963	2815.432742	932629.2331
21768	2020_11_18_ADF_KR_Analysis_2021_01_02.xls	2020	11	18	11/18/2020	44153	87	F5	Q	FplusBacteriophage	UNKNOWN	30.976	30.976	622.73	622.727	1224.101192	0.212962963	2815.432742	762280.863
21769	2020_11_18_ADF_KR_Analysis_2021_01_02.xls	2020	11	18	11/18/2020	44153	87	F6	Q	FplusBacteriophage	UNKNOWN	30.559	30.559	818.13	818.13	1224.101192	0.212962963	2815.432742	1001473.908
21770	2020_11_18_ADF_KR_Analysis_2021_01_02.xls	2020	11	18	11/18/2020	44153	87	F4	Q	Nucleocapsid	UNKNOWN	32.523	32.523	31.46	31.464	1224.101192	0.212962963	2815.432742	38515.11991
21771	2020_11_18_ADF_KR_Analysis_2021_01_02.xls	2020	11	18	11/18/2020	44153	87	F5	Q	Nucleocapsid	UNKNOWN	33.679	33.679	14.37	14.372	1224.101192	0.212962963	2815.432742	17592.78233
21772	2020_11_18_ADF_KR_Analysis_2021_01_02.xls	2020	11	18	11/18/2020	44153	87	F6	Q	Nucleocapsid	UNKNOWN	33.373	33.373	17.68	17.675	1224.101192	0.212962963	2815.432742	21635.98857
21773	2020_11_20_JL_KR_Analysis_2020_12_30.xls	2020	11	20	11/20/2020	44155	89	F4	Q	Bovine_Coronavirus	UNKNOWN	21.566	21.566	835444.75	835444.75	1461.70146	0.154362416	3361.913357	1221170811
21774	2020_11_20_JL_KR_Analysis_2020_12_30.xls	2020	11	20	11/20/2020	44155	89	F5	Q	Bovine_Coronavirus	UNKNOWN	21.389	21.389	946859.06	946859.063	1461.70146	0.154362416	3361.913357	1384025275
21775	2020_11_20_JL_KR_Analysis_2020_12_30.xls	2020	11	20	11/20/2020	44155	89	F6	Q	Bovine_Coronavirus	UNKNOWN	21.557	21.557	840651.31	840651.313	1461.70146	0.154362416	3361.913357	1228781252
21776	2020_11_20_JL_KR_Analysis_2020_12_30.xls	2020	11	20	11/20/2020	44155	89	F4	Q	Envelope	UNKNOWN	32.355	32.355	33.18	33.182	1461.70146	0.154362416	3361.913357	48502.17785
21777	2020_11_20_JL_KR_Analysis_2020_12_30.xls	2020	11	20	11/20/2020	44155	89	F5	Q	Envelope	UNKNOWN	31.786	31.786	48.87	48.871	1461.70146	0.154362416	3361.913357	71434.81205
21778	2020_11_20_JL_KR_Analysis_2020_12_30.xls	2020	11	20	11/20/2020	44155	89	F6	Q	Envelope	UNKNOWN	32.21	32.21	36.62	36.617	1461.70146	0.154362416	3361.913357	53523.12236
21779	2020_11_20_JL_KR_Analysis_2020_12_30.xls	2020	11	20	11/20/2020	44155	89	F4	Q	FplusBacteriophage	UNKNOWN	30.868	30.868	863.91	863.912	1461.70146	0.154362416	3361.913357	1262781.432
21780	2020_11_20_JL_KR_Analysis_2020_12_30.xls	2020	11	20	11/20/2020	44155	89	F5	Q	FplusBacteriophage	UNKNOWN	31.181	31.181	711.37	711.365	1461.70146	0.154362416	3361.913357	1039803.259
21781	2020_11_20_JL_KR_Analysis_2020_12_30.xls	2020	11	20	11/20/2020	44155	89	F6	Q	FplusBacteriophage	UNKNOWN	30.533	30.533	1063.04	1063.04	1461.70146	0.154362416	3361.913357	1553847.12
21782	2020_11_20_JL_KR_Analysis_2020_12_30.xls	2020	11	20	11/20/2020	44155	89	F4	Q	Nucleocapsid	UNKNOWN	30.499	30.499	132.56	132.56	1461.70146	0.154362416	3361.913357	193763.1455
21783	2020_11_20_JL_KR_Analysis_2020_12_30.xls	2020	11	20	11/20/2020	44155	89	F5	Q	Nucleocapsid	UNKNOWN	30.915	30.915	101.47	101.47	1461.70146	0.154362416	3361.913357	148318.8471
21784	2020_11_20_JL_KR_Analysis_2020_12_30.xls	2020	11	20	11/20/2020	44155	89	F6	Q	Nucleocapsid	UNKNOWN	30.742	30.742	113.43	113.428	1461.70146	0.154362416	3361.913357	165797.8732
21785	2020_11_21_JL_KR_Analysis_2_2021_01_20.xls	2020	11	21	11/21/2020	44156	90	F4	Q	Bovine_Coronavirus	UNKNOWN	23.009	23.009	293007.53	293007.531	1283.806915	0.17037037	2952.755906	376165094.4
21786	2020_11_21_JL_KR_Analysis_2_2021_01_20.xls	2020	11	21	11/21/2020	44156	90	F5	Q	Bovine_Coronavirus	UNKNOWN	22.984	22.984	298512.72	298512.719	1283.806915	0.17037037	2952.755906	383232692.9
21787	2020_11_21_JL_KR_Analysis_2_2021_01_20.xls	2020	11	21	11/21/2020	44156	90	F6	Q	Bovine_Coronavirus	UNKNOWN	23.858	23.858	157317.53	157317.531	1283.806915	0.17037037	2952.755906	201965334.1
21788	2020_11_21_JL_KR_Analysis_2_2021_01_20.xls	2020	11	21	11/21/2020	44156	90	F4	Q	Envelope	UNKNOWN	32.441	32.441	14.32	14.318	1283.806915	0.17037037	2952.755906	18381.54741
21789	2020_11_21_JL_KR_Analysis_2_2021_01_20.xls	2020	11	21	11/21/2020	44156	90	F5	Q	Envelope	UNKNOWN	33.218	33.218	8.16	8.162	1283.806915	0.17037037	2952.755906	10478.43204
21790	2020_11_21_JL_KR_Analysis_2_2021_01_20.xls	2020	11	21	11/21/2020	44156	90	F6	Q	Envelope	UNKNOWN	33.327	33.327	7.54	7.54	1283.806915	0.17037037	2952.755906	9679.904139
21791	2020_11_21_JL_KR_Analysis_2_2021_01_20.xls	2020	11	21	11/21/2020	44156	90	F4	Q	FplusBacteriophage	UNKNOWN	29.35	29.35	1544.66	1544.659	1283.806915	0.17037037	2952.755906	1983043.906
21792	2020_11_21_JL_KR_Analysis_2_2021_01_20.xls	2020	11	21	11/21/2020	44156	90	F5	Q	FplusBacteriophage	UNKNOWN	29.65	29.65	1269.77	1269.773	1283.806915	0.17037037	2952.755906	1630143.358
21793	2020_11_21_JL_KR_Analysis_2_2021_01_20.xls	2020	11	21	11/21/2020	44156	90	F6	Q	FplusBacteriophage	UNKNOWN	30.388	30.388	784.21	784.206	1283.806915	0.17037037	2952.755906	1006769.086
21794	2020_11_21_JL_KR_Analysis_2_2021_01_20.xls	2020	11	21	11/21/2020	44156	90	F4	Q	Nucleocapsid	UNKNOWN	29.556	29.556	109.34	109.338	1283.806915	0.17037037	2952.755906	140368.8805
21795	2020_11_21_JL_KR_Analysis_2_2021_01_20.xls	2020	11	21	11/21/2020	44156	90	F5	Q	Nucleocapsid	UNKNOWN	30.611	30.611	51.73	51.733	1283.806915	0.17037037	2952.755906	66415.18313
21796	2020_11_21_JL_KR_Analysis_2_2021_01_20.xls	2020	11	21	11/21/2020	44156	90	F6	Q	Nucleocapsid	UNKNOWN	29.695	29.695	99.08	99.083	1283.806915	0.17037037	2952.755906	127203.4406
21797	2020_11_22_KR_KR_Analysis_2020_12_29.xls	2020	11	22	11/22/2020	44157	91	F4	Q	Bovine_Coronavirus	UNKNOWN	21.512	21.512	786249.75	786249.75	1344.562467	0.209090909	3092.493674	1057161904
21798	2020_11_22_KR_KR_Analysis_2020_12_29.xls	2020	11	22	11/22/2020	44157	91	F5	Q	Bovine_Coronavirus	UNKNOWN	21.291	21.291	915426.69	915426.688	1344.562467	0.209090909	3092.493674	1230848366
21799	2020_11_22_KR_KR_Analysis_2020_12_29.xls	2020	11	22	11/22/2020	44157	91	F6	Q	Bovine_Coronavirus	UNKNOWN	21.102	21.102	1042649.19	1042649.188	1344.562467	0.209090909	3092.493674	1401906964
21800	2020_11_22_KR_KR_Analysis_2020_12_29.xls	2020	11	22	11/22/2020	44157	91	F4	Q	Envelope	UNKNOWN	33.913	33.913	14.75	14.748	1344.562467	0.209090909	3092.493674	19829.60726
21801	2020_11_22_KR_KR_Analysis_2020_12_29.xls	2020	11	22	11/22/2020	44157	91	F5	Q	Envelope	UNKNOWN	32.64	32.64	34.6	34.598	1344.562467	0.209090909	3092.493674	46519.17223
21802	2020_11_22_KR_KR_Analysis_2020_12_29.xls	2020	11	22	11/22/2020	44157	91	F6	Q	Envelope	UNKNOWN	33.257	33.257	22.88	22.882	1344.562467	0.209090909	3092.493674	30766.27837
21803	2020_11_22_KR_KR_Analysis_2020_12_29.xls	2020	11	22	11/22/2020	44157	91	F4	Q	FplusBacteriophage	UNKNOWN	27.356	27.356	5104.56	5104.559	1344.562467	0.209090909	3092.493674	6863398.442
21804	2020_11_22_KR_KR_Analysis_2020_12_29.xls	2020	11	22	11/22/2020	44157	91	F5	Q	FplusBacteriophage	UNKNOWN	27.3	27.3	5294.44	5294.442	1344.562467	0.209090909	3092.493674	7118707.997
21805	2020_11_22_KR_KR_Analysis_2020_12_29.xls	2020	11	22	11/22/2020	44157	91	F6	Q	FplusBacteriophage	UNKNOWN	26.857	26.857	7075.72	7075.719	1344.562467	0.209090909	3092.493674	9513746.194
21806	2020_11_22_KR_KR_Analysis_2020_12_29.xls	2020	11	22	11/22/2020	44157	91	F4	Q	Nucleocapsid	UNKNOWN	32.223	32.223	63.06	63.059	1344.562467	0.209090909	3092.493674	84786.76461
21807	2020_11_22_KR_KR_Analysis_2020_12_29.xls	2020	11	22	11/22/2020	44157	91	F5	Q	Nucleocapsid	UNKNOWN	31.481	31.481	101.23	101.231	1344.562467	0.209090909	3092.493674	136111.4031
21808	2020_11_22_KR_KR_Analysis_2020_12_29.xls	2020	11	22	11/22/2020	44157	91	F6	Q	Nucleocapsid	UNKNOWN	31.414	31.414	105.63	105.632	1344.562467	0.209090909	3092.493674	142028.8225
21809	2020_11_23_JL_KR_Analysis_2020_12_28.xls	2020	11	23	11/23/2020	44158	92	F4	Q	Bovine_Coronavirus	UNKNOWN	22.079	22.079	452275.81	452275.813	999.5002499	0.216981132	2298.850575	452049788.1
21810	2020_11_23_JL_KR_Analysis_2020_12_28.xls	2020	11	23	11/23/2020	44158	92	F5	Q	Bovine_Coronavirus	UNKNOWN	21.339	21.339	755396.56	755396.563	999.5002499	0.216981132	2298.850575	755019053.5
21811	2020_11_23_JL_KR_Analysis_2020_12_28.xls	2020	11	23	11/23/2020	44158	92	F6	Q	Bovine_Coronavirus	UNKNOWN	21.447	21.447	700886.81	700886.813	999.5002499	0.216981132	2298.850575	700536544.7
21812	2020_11_23_JL_KR_Analysis_2020_12_28.xls	2020	11	23	11/23/2020	44158	92	F4	Q	Envelope	UNKNOWN	Undetermined	NA	NA	NA	999.5002499	0.216981132	2298.850575	NA
21813	2020_11_23_JL_KR_Analysis_2020_12_28.xls	2020	11	23	11/23/2020	44158	92	F5	Q	Envelope	UNKNOWN	-	NA	1.19	NA	999.5002499	0.216981132	2298.850575	NA
21814	2020_11_23_JL_KR_Analysis_2020_12_28.xls	2020	11	23	11/23/2020	44158	92	F6	Q	Envelope	UNKNOWN	-	NA	0.18	NA	999.5002499	0.216981132	2298.850575	NA
21815	2020_11_23_JL_KR_Analysis_2020_12_28.xls	2020	11	23	11/23/2020	44158	92	F4	Q	FplusBacteriophage	UNKNOWN	29.878	29.878	637.98	637.977	999.5002499	0.216981132	2298.850575	637658.1709
21816	2020_11_23_JL_KR_Analysis_2020_12_28.xls	2020	11	23	11/23/2020	44158	92	F5	Q	FplusBacteriophage	UNKNOWN	29.574	29.574	791.8	791.8	999.5002499	0.216981132	2298.850575	791404.2979
21817	2020_11_23_JL_KR_Analysis_2020_12_28.xls	2020	11	23	11/23/2020	44158	92	F6	Q	FplusBacteriophage	UNKNOWN	29.618	29.618	767.08	767.076	999.5002499	0.216981132	2298.850575	766692.6537
21818	2020_11_23_JL_KR_Analysis_2020_12_28.xls	2020	11	23	11/23/2020	44158	92	F4	Q	Nucleocapsid	UNKNOWN	-	NA	38.99	NA	999.5002499	0.216981132	2298.850575	NA
21819	2020_11_23_JL_KR_Analysis_2020_12_28.xls	2020	11	23	11/23/2020	44158	92	F5	Q	Nucleocapsid	UNKNOWN	33.952	33.952	6.14	6.142	999.5002499	0.216981132	2298.850575	6138.930535
21820	2020_11_23_JL_KR_Analysis_2020_12_28.xls	2020	11	23	11/23/2020	44158	92	F6	Q	Nucleocapsid	UNKNOWN	33.47	33.47	8.6	8.599	999.5002499	0.216981132	2298.850575	8594.702649
21821	2020_09_05_JL_KR_Analysis_2021_01_20.xls	2020	9	5	9/5/2020	44079	13	E4	Admin	Bovine_Coronavirus	UNKNOWN	30.162	30.162	3495.56	3495.555	1968.78242	0.137724551	4528.199566	6881987.232
21822	2020_09_05_JL_KR_Analysis_2021_01_20.xls	2020	9	5	9/5/2020	44079	13	E5	Admin	Bovine_Coronavirus	UNKNOWN	30.366	30.366	3024.26	3024.259	1968.78242	0.137724551	4528.199566	5954107.953
21823	2020_09_05_JL_KR_Analysis_2021_01_20.xls	2020	9	5	9/5/2020	44079	13	E6	Admin	Bovine_Coronavirus	UNKNOWN	30.23	30.23	3329.68	3329.679	1968.78242	0.137724551	4528.199566	6555413.479
21824	2020_09_05_JL_KR_Analysis_2021_01_20.xls	2020	9	5	9/5/2020	44079	13	E4	Admin	Envelope	UNKNOWN	Undetermined	NA	NA	NA	1968.78242	0.137724551	4528.199566	NA
21825	2020_09_05_JL_KR_Analysis_2021_01_20.xls	2020	9	5	9/5/2020	44079	13	E5	Admin	Envelope	UNKNOWN	Undetermined	NA	NA	NA	1968.78242	0.137724551	4528.199566	NA
21826	2020_09_05_JL_KR_Analysis_2021_01_20.xls	2020	9	5	9/5/2020	44079	13	E6	Admin	Envelope	UNKNOWN	Undetermined	NA	NA	NA	1968.78242	0.137724551	4528.199566	NA
21827	2020_09_05_JL_KR_Analysis_2021_01_20.xls	2020	9	5	9/5/2020	44079	13	E4	Admin	FplusBacteriophage	UNKNOWN	30.989	30.989	425.71	425.705	1968.78242	0.137724551	4528.199566	838120.5201
21828	2020_09_05_JL_KR_Analysis_2021_01_20.xls	2020	9	5	9/5/2020	44079	13	E5	Admin	FplusBacteriophage	UNKNOWN	31.03	31.03	414.22	414.22	1968.78242	0.137724551	4528.199566	815509.054
21829	2020_09_05_JL_KR_Analysis_2021_01_20.xls	2020	9	5	9/5/2020	44079	13	E6	Admin	FplusBacteriophage	UNKNOWN	-	NA	8326.41	NA	1968.78242	0.137724551	4528.199566	NA
21830	2020_09_05_JL_KR_Analysis_2021_01_20.xls	2020	9	5	9/5/2020	44079	13	E4	Admin	Nucleocapsid	UNKNOWN	Undetermined	NA	NA	NA	1968.78242	0.137724551	4528.199566	NA
21831	2020_09_05_JL_KR_Analysis_2021_01_20.xls	2020	9	5	9/5/2020	44079	13	E5	Admin	Nucleocapsid	UNKNOWN	Undetermined	NA	NA	NA	1968.78242	0.137724551	4528.199566	NA
21832	2020_09_05_JL_KR_Analysis_2021_01_20.xls	2020	9	5	9/5/2020	44079	13	E6	Admin	Nucleocapsid	UNKNOWN	Undetermined	NA	NA	NA	1968.78242	0.137724551	4528.199566	NA
21833	2020_09_06_KR_KR_Analysis_2021_01_20.xls	2020	9	6	9/6/2020	44080	14	G4	Admin	Bovine_Coronavirus	UNKNOWN	32.221	32.221	826.48	826.475	3003.679507	0.14375	6908.462867	2482466.021
21834	2020_09_06_KR_KR_Analysis_2021_01_20.xls	2020	9	6	9/6/2020	44080	14	G5	Admin	Bovine_Coronavirus	UNKNOWN	31.76	31.76	1087.9	1087.896	3003.679507	0.14375	6908.462867	3267690.921
21835	2020_09_06_KR_KR_Analysis_2021_01_20.xls	2020	9	6	9/6/2020	44080	14	G6	Admin	Bovine_Coronavirus	UNKNOWN	31.909	31.909	995.8	995.802	3003.679507	0.14375	6908.462867	2991070.06
21836	2020_09_06_KR_KR_Analysis_2021_01_20.xls	2020	9	6	9/6/2020	44080	14	G4	Admin	Envelope	UNKNOWN	Undetermined	NA	NA	NA	3003.679507	0.14375	6908.462867	NA
21837	2020_09_06_KR_KR_Analysis_2021_01_20.xls	2020	9	6	9/6/2020	44080	14	G5	Admin	Envelope	UNKNOWN	-	NA	323763424	NA	3003.679507	0.14375	6908.462867	NA
21838	2020_09_06_KR_KR_Analysis_2021_01_20.xls	2020	9	6	9/6/2020	44080	14	G6	Admin	Envelope	UNKNOWN	Undetermined	NA	NA	NA	3003.679507	0.14375	6908.462867	NA
21839	2020_09_06_KR_KR_Analysis_2021_01_20.xls	2020	9	6	9/6/2020	44080	14	G4	Admin	FplusBacteriophage	UNKNOWN	35.494	35.494	32.73	32.733	3003.679507	0.14375	6908.462867	98319.4413
21840	2020_09_06_KR_KR_Analysis_2021_01_20.xls	2020	9	6	9/6/2020	44080	14	G5	Admin	FplusBacteriophage	UNKNOWN	36.573	36.573	15.8	15.804	3003.679507	0.14375	6908.462867	47470.15093
21841	2020_09_06_KR_KR_Analysis_2021_01_20.xls	2020	9	6	9/6/2020	44080	14	G6	Admin	FplusBacteriophage	UNKNOWN	34.359	34.359	70.44	70.438	3003.679507	0.14375	6908.462867	211573.1771
21842	2020_09_06_KR_KR_Analysis_2021_01_20.xls	2020	9	6	9/6/2020	44080	14	G4	Admin	Nucleocapsid	UNKNOWN	Undetermined	NA	NA	NA	3003.679507	0.14375	6908.462867	NA
21843	2020_09_06_KR_KR_Analysis_2021_01_20.xls	2020	9	6	9/6/2020	44080	14	G5	Admin	Nucleocapsid	UNKNOWN	Undetermined	NA	NA	NA	3003.679507	0.14375	6908.462867	NA
21844	2020_09_06_KR_KR_Analysis_2021_01_20.xls	2020	9	6	9/6/2020	44080	14	G6	Admin	Nucleocapsid	UNKNOWN	Undetermined	NA	NA	NA	3003.679507	0.14375	6908.462867	NA
21845	2020_09_07_KR_KR_Analysis_2021_01_16.xls	2020	9	7	9/7/2020	44081	15	E4	Admin	Bovine_Coronavirus	UNKNOWN	31.712	31.712	885.72	885.717	627.5931802	0.638888889	1443.464314	555869.9488
21846	2020_09_07_KR_KR_Analysis_2021_01_16.xls	2020	9	7	9/7/2020	44081	15	E5	Admin	Bovine_Coronavirus	UNKNOWN	31.778	31.778	852.15	852.154	627.5931802	0.638888889	1443.464314	534806.0389
21847	2020_09_07_KR_KR_Analysis_2021_01_16.xls	2020	9	7	9/7/2020	44081	15	E6	Admin	Bovine_Coronavirus	UNKNOWN	31.776	31.776	853.33	853.327	627.5931802	0.638888889	1443.464314	535542.2057
21848	2020_09_07_KR_KR_Analysis_2021_01_16.xls	2020	9	7	9/7/2020	44081	15	E4	Admin	Envelope	UNKNOWN	Undetermined	NA	NA	NA	627.5931802	0.638888889	1443.464314	NA
21849	2020_09_07_KR_KR_Analysis_2021_01_16.xls	2020	9	7	9/7/2020	44081	15	E5	Admin	Envelope	UNKNOWN	Undetermined	NA	NA	NA	627.5931802	0.638888889	1443.464314	NA
21850	2020_09_07_KR_KR_Analysis_2021_01_16.xls	2020	9	7	9/7/2020	44081	15	E6	Admin	Envelope	UNKNOWN	Undetermined	NA	NA	NA	627.5931802	0.638888889	1443.464314	NA
21851	2020_09_07_KR_KR_Analysis_2021_01_16.xls	2020	9	7	9/7/2020	44081	15	E4	Admin	FplusBacteriophage	UNKNOWN	33.607	33.607	60.3	60.298	627.5931802	0.638888889	1443.464314	37842.61358
21852	2020_09_07_KR_KR_Analysis_2021_01_16.xls	2020	9	7	9/7/2020	44081	15	E5	Admin	FplusBacteriophage	UNKNOWN	32.786	32.786	103.68	103.676	627.5931802	0.638888889	1443.464314	65066.35055
21853	2020_09_07_KR_KR_Analysis_2021_01_16.xls	2020	9	7	9/7/2020	44081	15	E6	Admin	FplusBacteriophage	UNKNOWN	32.684	32.684	110.84	110.84	627.5931802	0.638888889	1443.464314	69562.42809
21854	2020_09_07_KR_KR_Analysis_2021_01_16.xls	2020	9	7	9/7/2020	44081	15	E4	Admin	Nucleocapsid	UNKNOWN	Undetermined	NA	NA	NA	627.5931802	0.638888889	1443.464314	NA
21855	2020_09_07_KR_KR_Analysis_2021_01_16.xls	2020	9	7	9/7/2020	44081	15	E5	Admin	Nucleocapsid	UNKNOWN	Undetermined	NA	NA	NA	627.5931802	0.638888889	1443.464314	NA
21856	2020_09_07_KR_KR_Analysis_2021_01_16.xls	2020	9	7	9/7/2020	44081	15	E6	Admin	Nucleocapsid	UNKNOWN	-	NA	1.81	NA	627.5931802	0.638888889	1443.464314	NA
21857	2020_09_08_JL_KR_Analysis_2021_01_16.xls	2020	9	8	9/8/2020	44082	16	E4	Admin	Bovine_Coronavirus	UNKNOWN	31.814	31.814	531.01	531.007	595.407245	0.522727273	1369.436664	316165.4149
21858	2020_09_08_JL_KR_Analysis_2021_01_16.xls	2020	9	8	9/8/2020	44082	16	E5	Admin	Bovine_Coronavirus	UNKNOWN	31.76	31.76	552.88	552.879	595.407245	0.522727273	1369.436664	329188.1622
21859	2020_09_08_JL_KR_Analysis_2021_01_16.xls	2020	9	8	9/8/2020	44082	16	E6	Admin	Bovine_Coronavirus	UNKNOWN	31.371	31.371	740.83	740.826	595.407245	0.522727273	1369.436664	441093.1677
21860	2020_09_08_JL_KR_Analysis_2021_01_16.xls	2020	9	8	9/8/2020	44082	16	E4	Admin	Envelope	UNKNOWN	Undetermined	NA	NA	NA	595.407245	0.522727273	1369.436664	NA
21861	2020_09_08_JL_KR_Analysis_2021_01_16.xls	2020	9	8	9/8/2020	44082	16	E5	Admin	Envelope	UNKNOWN	Undetermined	NA	NA	NA	595.407245	0.522727273	1369.436664	NA
21862	2020_09_08_JL_KR_Analysis_2021_01_16.xls	2020	9	8	9/8/2020	44082	16	E6	Admin	Envelope	UNKNOWN	Undetermined	NA	NA	NA	595.407245	0.522727273	1369.436664	NA
21863	2020_09_08_JL_KR_Analysis_2021_01_16.xls	2020	9	8	9/8/2020	44082	16	E4	Admin	FplusBacteriophage	UNKNOWN	29.872	29.872	1000.36	1000.363	595.407245	0.522727273	1369.436664	595623.3778
21864	2020_09_08_JL_KR_Analysis_2021_01_16.xls	2020	9	8	9/8/2020	44082	16	E5	Admin	FplusBacteriophage	UNKNOWN	29.762	29.762	1078.23	1078.233	595.407245	0.522727273	1369.436664	641987.74
21865	2020_09_08_JL_KR_Analysis_2021_01_16.xls	2020	9	8	9/8/2020	44082	16	E6	Admin	FplusBacteriophage	UNKNOWN	29.939	29.939	955.52	955.524	595.407245	0.522727273	1369.436664	568925.9124
21866	2020_09_08_JL_KR_Analysis_2021_01_16.xls	2020	9	8	9/8/2020	44082	16	E4	Admin	Nucleocapsid	UNKNOWN	Undetermined	NA	NA	NA	595.407245	0.522727273	1369.436664	NA
21867	2020_09_08_JL_KR_Analysis_2021_01_16.xls	2020	9	8	9/8/2020	44082	16	E5	Admin	Nucleocapsid	UNKNOWN	Undetermined	NA	NA	NA	595.407245	0.522727273	1369.436664	NA
21868	2020_09_08_JL_KR_Analysis_2021_01_16.xls	2020	9	8	9/8/2020	44082	16	E6	Admin	Nucleocapsid	UNKNOWN	Undetermined	NA	NA	NA	595.407245	0.522727273	1369.436664	NA
21869	2020_09_10_JL_KR_Analysis_2021_01_16.xls	2020	9	10	9/10/2020	44084	18	E4	Admin	Bovine_Coronavirus	UNKNOWN	30.794	30.794	1365.68	1365.68	807.40989	0.433962264	1857.042747	1102663.539
21870	2020_09_10_JL_KR_Analysis_2021_01_16.xls	2020	9	10	9/10/2020	44084	18	E5	Admin	Bovine_Coronavirus	UNKNOWN	30.958	30.958	1217.37	1217.373	807.40989	0.433962264	1857.042747	982919
21871	2020_09_10_JL_KR_Analysis_2021_01_16.xls	2020	9	10	9/10/2020	44084	18	E6	Admin	Bovine_Coronavirus	UNKNOWN	30.89	30.89	1277.35	1277.345	807.40989	0.433962264	1857.042747	1031340.986
21872	2020_09_10_JL_KR_Analysis_2021_01_16.xls	2020	9	10	9/10/2020	44084	18	E4	Admin	Envelope	UNKNOWN	Undetermined	NA	NA	NA	807.40989	0.433962264	1857.042747	NA
21873	2020_09_10_JL_KR_Analysis_2021_01_16.xls	2020	9	10	9/10/2020	44084	18	E5	Admin	Envelope	UNKNOWN	Undetermined	NA	NA	NA	807.40989	0.433962264	1857.042747	NA
21874	2020_09_10_JL_KR_Analysis_2021_01_16.xls	2020	9	10	9/10/2020	44084	18	E6	Admin	Envelope	UNKNOWN	Undetermined	NA	NA	NA	807.40989	0.433962264	1857.042747	NA
21875	2020_09_10_JL_KR_Analysis_2021_01_16.xls	2020	9	10	9/10/2020	44084	18	E4	Admin	FplusBacteriophage	UNKNOWN	29.14	29.14	3027.8	3027.802	807.40989	0.433962264	1857.042747	2444677.28
21876	2020_09_10_JL_KR_Analysis_2021_01_16.xls	2020	9	10	9/10/2020	44084	18	E5	Admin	FplusBacteriophage	UNKNOWN	29.093	29.093	3119.9	3119.898	807.40989	0.433962264	1857.042747	2519036.501
21877	2020_09_10_JL_KR_Analysis_2021_01_16.xls	2020	9	10	9/10/2020	44084	18	E6	Admin	FplusBacteriophage	UNKNOWN	29.265	29.265	2794.55	2794.549	807.40989	0.433962264	1857.042747	2256346.501
21878	2020_09_10_JL_KR_Analysis_2021_01_16.xls	2020	9	10	9/10/2020	44084	18	E4	Admin	Nucleocapsid	UNKNOWN	Undetermined	NA	NA	NA	807.40989	0.433962264	1857.042747	NA
21879	2020_09_10_JL_KR_Analysis_2021_01_16.xls	2020	9	10	9/10/2020	44084	18	E5	Admin	Nucleocapsid	UNKNOWN	Undetermined	NA	NA	NA	807.40989	0.433962264	1857.042747	NA
21880	2020_09_10_JL_KR_Analysis_2021_01_16.xls	2020	9	10	9/10/2020	44084	18	E6	Admin	Nucleocapsid	UNKNOWN	Undetermined	NA	NA	NA	807.40989	0.433962264	1857.042747	NA
21881	2020_09_11_JL_KR_Analysis_2_Baker_Wells_Corrected_2021_01_20.xls	2020	9	11	9/11/2020	44085	19	E4	Admin	Bovine_Coronavirus	UNKNOWN	31.704	31.704	3661.4	3661.403	1709.947334	0.153333333	3932.878867	6260806.299
21882	2020_09_11_JL_KR_Analysis_2_Baker_Wells_Corrected_2021_01_20.xls	2020	9	11	9/11/2020	44085	19	E5	Admin	Bovine_Coronavirus	UNKNOWN	31.937	31.937	3197.03	3197.031	1709.947334	0.153333333	3932.878867	5466754.635
21883	2020_09_11_JL_KR_Analysis_2_Baker_Wells_Corrected_2021_01_20.xls	2020	9	11	9/11/2020	44085	19	E6	Admin	Bovine_Coronavirus	UNKNOWN	32.203	32.203	2740.02	2740.02	1709.947334	0.153333333	3932.878867	4685289.894
21884	2020_09_11_JL_KR_Analysis_2_Baker_Wells_Corrected_2021_01_20.xls	2020	9	11	9/11/2020	44085	19	E4	Admin	Envelope	UNKNOWN	Undetermined	NA	NA	NA	1709.947334	0.153333333	3932.878867	NA
21885	2020_09_11_JL_KR_Analysis_2_Baker_Wells_Corrected_2021_01_20.xls	2020	9	11	9/11/2020	44085	19	E5	Admin	Envelope	UNKNOWN	Undetermined	NA	NA	NA	1709.947334	0.153333333	3932.878867	NA
21886	2020_09_11_JL_KR_Analysis_2_Baker_Wells_Corrected_2021_01_20.xls	2020	9	11	9/11/2020	44085	19	E6	Admin	Envelope	UNKNOWN	Undetermined	NA	NA	NA	1709.947334	0.153333333	3932.878867	NA
21887	2020_09_11_JL_KR_Analysis_2_Baker_Wells_Corrected_2021_01_20.xls	2020	9	11	9/11/2020	44085	19	E4	Admin	FplusBacteriophage	UNKNOWN	35.749	35.749	60.5	60.496	1709.947334	0.153333333	3932.878867	103444.9739
21888	2020_09_11_JL_KR_Analysis_2_Baker_Wells_Corrected_2021_01_20.xls	2020	9	11	9/11/2020	44085	19	E5	Admin	FplusBacteriophage	UNKNOWN	34.415	34.415	140.3	140.296	1709.947334	0.153333333	3932.878867	239898.7712
21889	2020_09_11_JL_KR_Analysis_2_Baker_Wells_Corrected_2021_01_20.xls	2020	9	11	9/11/2020	44085	19	E6	Admin	FplusBacteriophage	UNKNOWN	-	NA	NA	NA	1709.947334	0.153333333	3932.878867	NA
21890	2020_09_11_JL_KR_Analysis_2_Baker_Wells_Corrected_2021_01_20.xls	2020	9	11	9/11/2020	44085	19	E4	Admin	Nucleocapsid	UNKNOWN	-	NA	1.23	NA	1709.947334	0.153333333	3932.878867	NA
21891	2020_09_11_JL_KR_Analysis_2_Baker_Wells_Corrected_2021_01_20.xls	2020	9	11	9/11/2020	44085	19	E5	Admin	Nucleocapsid	UNKNOWN	Undetermined	NA	NA	NA	1709.947334	0.153333333	3932.878867	NA
21892	2020_09_11_JL_KR_Analysis_2_Baker_Wells_Corrected_2021_01_20.xls	2020	9	11	9/11/2020	44085	19	E6	Admin	Nucleocapsid	UNKNOWN	Undetermined	NA	NA	NA	1709.947334	0.153333333	3932.878867	NA
21893	2020_09_12_JL_KR_Analysis_2021_01_16.xls	2020	9	12	9/12/2020	44086	20	G4	Admin	Bovine_Coronavirus	UNKNOWN	32.26	32.26	545.73	545.728	586.5532664	0.575	1349.072513	320098.541
21894	2020_09_12_JL_KR_Analysis_2021_01_16.xls	2020	9	12	9/12/2020	44086	20	G5	Admin	Bovine_Coronavirus	UNKNOWN	32.159	32.159	584.69	584.692	586.5532664	0.575	1349.072513	342953.0024
21895	2020_09_12_JL_KR_Analysis_2021_01_16.xls	2020	9	12	9/12/2020	44086	20	G6	Admin	Bovine_Coronavirus	UNKNOWN	31.738	31.738	779.85	779.846	586.5532664	0.575	1349.072513	457421.2186
21896	2020_09_12_JL_KR_Analysis_2021_01_16.xls	2020	9	12	9/12/2020	44086	20	G4	Admin	Envelope	UNKNOWN	30.148	30.148	151.74	151.737	586.5532664	0.575	1349.072513	89001.83298
21897	2020_09_12_JL_KR_Analysis_2021_01_16.xls	2020	9	12	9/12/2020	44086	20	G5	Admin	Envelope	UNKNOWN	30.4	30.4	127.45	127.445	586.5532664	0.575	1349.072513	74753.28104
21898	2020_09_12_JL_KR_Analysis_2021_01_16.xls	2020	9	12	9/12/2020	44086	20	G6	Admin	Envelope	UNKNOWN	30.24	30.24	142.38	142.375	586.5532664	0.575	1349.072513	83510.5213
21899	2020_09_12_JL_KR_Analysis_2021_01_16.xls	2020	9	12	9/12/2020	44086	20	G4	Admin	FplusBacteriophage	UNKNOWN	27.896	27.896	4163.17	4163.174	586.5532664	0.575	1349.072513	2441923.308
21900	2020_09_12_JL_KR_Analysis_2021_01_16.xls	2020	9	12	9/12/2020	44086	20	G5	Admin	FplusBacteriophage	UNKNOWN	28.08	28.08	3676.83	3676.831	586.5532664	0.575	1349.072513	2156657.233
21901	2020_09_12_JL_KR_Analysis_2021_01_16.xls	2020	9	12	9/12/2020	44086	20	G6	Admin	FplusBacteriophage	UNKNOWN	27.832	27.832	4345.98	4345.976	586.5532664	0.575	1349.072513	2549146.418
21902	2020_09_12_JL_KR_Analysis_2021_01_16.xls	2020	9	12	9/12/2020	44086	20	G4	Admin	Nucleocapsid	UNKNOWN	29.886	29.886	216.54	216.537	586.5532664	0.575	1349.072513	127010.4846
21903	2020_09_12_JL_KR_Analysis_2021_01_16.xls	2020	9	12	9/12/2020	44086	20	G5	Admin	Nucleocapsid	UNKNOWN	30.059	30.059	192.51	192.509	586.5532664	0.575	1349.072513	112916.7828
21904	2020_09_12_JL_KR_Analysis_2021_01_16.xls	2020	9	12	9/12/2020	44086	20	G6	Admin	Nucleocapsid	UNKNOWN	29.915	29.915	212.44	212.436	586.5532664	0.575	1349.072513	124605.0297
21905	2020_09_13_JL_KR_Analysis_2021_01_16.xls	2020	9	13	9/13/2020	44087	21	G4	Admin	Bovine_Coronavirus	UNKNOWN	31.865	31.865	653.81	653.809	598.3246909	0.511111111	1376.146789	391190.0678
21906	2020_09_13_JL_KR_Analysis_2021_01_16.xls	2020	9	13	9/13/2020	44087	21	G5	Admin	Bovine_Coronavirus	UNKNOWN	32.384	32.384	462.36	462.356	598.3246909	0.511111111	1376.146789	276639.0108
21907	2020_09_13_JL_KR_Analysis_2021_01_16.xls	2020	9	13	9/13/2020	44087	21	G6	Admin	Bovine_Coronavirus	UNKNOWN	32.574	32.574	407.27	407.269	598.3246909	0.511111111	1376.146789	243679.0985
21908	2020_09_13_JL_KR_Analysis_2021_01_16.xls	2020	9	13	9/13/2020	44087	21	G4	Admin	Envelope	UNKNOWN	Undetermined	NA	NA	NA	598.3246909	0.511111111	1376.146789	NA
21909	2020_09_13_JL_KR_Analysis_2021_01_16.xls	2020	9	13	9/13/2020	44087	21	G5	Admin	Envelope	UNKNOWN	Undetermined	NA	NA	NA	598.3246909	0.511111111	1376.146789	NA
21910	2020_09_13_JL_KR_Analysis_2021_01_16.xls	2020	9	13	9/13/2020	44087	21	G6	Admin	Envelope	UNKNOWN	Undetermined	NA	NA	NA	598.3246909	0.511111111	1376.146789	NA
21911	2020_09_13_JL_KR_Analysis_2021_01_16.xls	2020	9	13	9/13/2020	44087	21	G4	Admin	FplusBacteriophage	UNKNOWN	33.472	33.472	54.26	54.255	598.3246909	0.511111111	1376.146789	32462.1061
21912	2020_09_13_JL_KR_Analysis_2021_01_16.xls	2020	9	13	9/13/2020	44087	21	G5	Admin	FplusBacteriophage	UNKNOWN	35.076	35.076	17.48	17.476	598.3246909	0.511111111	1376.146789	10456.3223
21913	2020_09_13_JL_KR_Analysis_2021_01_16.xls	2020	9	13	9/13/2020	44087	21	G6	Admin	FplusBacteriophage	UNKNOWN	33.554	33.554	51.23	51.234	598.3246909	0.511111111	1376.146789	30654.56721
21914	2020_09_13_JL_KR_Analysis_2021_01_16.xls	2020	9	13	9/13/2020	44087	21	G4	Admin	Nucleocapsid	UNKNOWN	Undetermined	NA	NA	NA	598.3246909	0.511111111	1376.146789	NA
21915	2020_09_13_JL_KR_Analysis_2021_01_16.xls	2020	9	13	9/13/2020	44087	21	G5	Admin	Nucleocapsid	UNKNOWN	Undetermined	NA	NA	NA	598.3246909	0.511111111	1376.146789	NA
21916	2020_09_13_JL_KR_Analysis_2021_01_16.xls	2020	9	13	9/13/2020	44087	21	G6	Admin	Nucleocapsid	UNKNOWN	Undetermined	NA	NA	NA	598.3246909	0.511111111	1376.146789	NA
21917	2020_09_14_JL_KR_Analysis_2021_01_16.xls	2020	9	14	9/14/2020	44088	22	G4	Admin	Bovine_Coronavirus	UNKNOWN	31.21	31.21	1079.74	1079.742	265.3668347	1.210526316	610.3437199	286527.7168
21918	2020_09_14_JL_KR_Analysis_2021_01_16.xls	2020	9	14	9/14/2020	44088	22	G5	Admin	Bovine_Coronavirus	UNKNOWN	31.354	31.354	975.89	975.893	265.3668347	1.210526316	610.3437199	258969.6364
21919	2020_09_14_JL_KR_Analysis_2021_01_16.xls	2020	9	14	9/14/2020	44088	22	G6	Admin	Bovine_Coronavirus	UNKNOWN	31.121	31.121	1148.72	1148.721	265.3668347	1.210526316	610.3437199	304832.4557
21920	2020_09_14_JL_KR_Analysis_2021_01_16.xls	2020	9	14	9/14/2020	44088	22	G4	Admin	Envelope	UNKNOWN	Undetermined	NA	NA	NA	265.3668347	1.210526316	610.3437199	NA
21921	2020_09_14_JL_KR_Analysis_2021_01_16.xls	2020	9	14	9/14/2020	44088	22	G5	Admin	Envelope	UNKNOWN	Undetermined	NA	NA	NA	265.3668347	1.210526316	610.3437199	NA
21922	2020_09_14_JL_KR_Analysis_2021_01_16.xls	2020	9	14	9/14/2020	44088	22	G6	Admin	Envelope	UNKNOWN	Undetermined	NA	NA	NA	265.3668347	1.210526316	610.3437199	NA
21923	2020_09_14_JL_KR_Analysis_2021_01_16.xls	2020	9	14	9/14/2020	44088	22	G4	Admin	FplusBacteriophage	UNKNOWN	29.334	29.334	2001.67	2001.672	265.3668347	1.210526316	610.3437199	531177.3627
21924	2020_09_14_JL_KR_Analysis_2021_01_16.xls	2020	9	14	9/14/2020	44088	22	G5	Admin	FplusBacteriophage	UNKNOWN	29.75	29.75	1518.55	1518.547	265.3668347	1.210526316	610.3437199	402972.0107
21925	2020_09_14_JL_KR_Analysis_2021_01_16.xls	2020	9	14	9/14/2020	44088	22	G6	Admin	FplusBacteriophage	UNKNOWN	29.209	29.209	2175.23	2175.229	265.3668347	1.210526316	610.3437199	577233.6345
21926	2020_09_14_JL_KR_Analysis_2021_01_16.xls	2020	9	14	9/14/2020	44088	22	G4	Admin	Nucleocapsid	UNKNOWN	Undetermined	NA	NA	NA	265.3668347	1.210526316	610.3437199	NA
21927	2020_09_14_JL_KR_Analysis_2021_01_16.xls	2020	9	14	9/14/2020	44088	22	G5	Admin	Nucleocapsid	UNKNOWN	Undetermined	NA	NA	NA	265.3668347	1.210526316	610.3437199	NA
21928	2020_09_14_JL_KR_Analysis_2021_01_16.xls	2020	9	14	9/14/2020	44088	22	G6	Admin	Nucleocapsid	UNKNOWN	Undetermined	NA	NA	NA	265.3668347	1.210526316	610.3437199	NA
21929	2020_09_15_JL_KR_Analysis_2021_01_16.xls	2020	9	15	9/15/2020	44089	23	F4	Admin	Bovine_Coronavirus	UNKNOWN	26.403	26.403	26786.56	26786.559	532.3092717	0.410714286	1224.311325	14258733.71
21930	2020_09_15_JL_KR_Analysis_2021_01_16.xls	2020	9	15	9/15/2020	44089	23	F5	Admin	Bovine_Coronavirus	UNKNOWN	26.457	26.457	25733.29	25733.291	532.3092717	0.410714286	1224.311325	13698069.39
21931	2020_09_15_JL_KR_Analysis_2021_01_16.xls	2020	9	15	9/15/2020	44089	23	F6	Admin	Bovine_Coronavirus	UNKNOWN	26.33	26.33	28275.93	28275.928	532.3092717	0.410714286	1224.311325	15051538.64
21932	2020_09_15_JL_KR_Analysis_2021_01_16.xls	2020	9	15	9/15/2020	44089	23	F4	Admin	Envelope	UNKNOWN	Undetermined	NA	NA	NA	532.3092717	0.410714286	1224.311325	NA
21933	2020_09_15_JL_KR_Analysis_2021_01_16.xls	2020	9	15	9/15/2020	44089	23	F5	Admin	Envelope	UNKNOWN	Undetermined	NA	NA	NA	532.3092717	0.410714286	1224.311325	NA
21934	2020_09_15_JL_KR_Analysis_2021_01_16.xls	2020	9	15	9/15/2020	44089	23	F6	Admin	Envelope	UNKNOWN	Undetermined	NA	NA	NA	532.3092717	0.410714286	1224.311325	NA
21935	2020_09_15_JL_KR_Analysis_2021_01_16.xls	2020	9	15	9/15/2020	44089	23	F4	Admin	FplusBacteriophage	UNKNOWN	25.638	25.638	30955.75	30955.752	532.3092717	0.410714286	1224.311325	16478033.8
21936	2020_09_15_JL_KR_Analysis_2021_01_16.xls	2020	9	15	9/15/2020	44089	23	F5	Admin	FplusBacteriophage	UNKNOWN	25.619	25.619	31387.84	31387.842	532.3092717	0.410714286	1224.311325	16708039.32
21937	2020_09_15_JL_KR_Analysis_2021_01_16.xls	2020	9	15	9/15/2020	44089	23	F6	Admin	FplusBacteriophage	UNKNOWN	25.513	25.513	33916.03	33916.031	532.3092717	0.410714286	1224.311325	18053817.76
21938	2020_09_15_JL_KR_Analysis_2021_01_16.xls	2020	9	15	9/15/2020	44089	23	F4	Admin	Nucleocapsid	UNKNOWN	Undetermined	NA	NA	NA	532.3092717	0.410714286	1224.311325	NA
21939	2020_09_15_JL_KR_Analysis_2021_01_16.xls	2020	9	15	9/15/2020	44089	23	F5	Admin	Nucleocapsid	UNKNOWN	Undetermined	NA	NA	NA	532.3092717	0.410714286	1224.311325	NA
21940	2020_09_15_JL_KR_Analysis_2021_01_16.xls	2020	9	15	9/15/2020	44089	23	F6	Admin	Nucleocapsid	UNKNOWN	Undetermined	NA	NA	NA	532.3092717	0.410714286	1224.311325	NA
21941	2020_09_16_JL_KR_Analysis_2021_01_16.xls	2020	9	16	9/16/2020	44090	24	G4	Admin	Bovine_Coronavirus	UNKNOWN	27.573	27.573	10858.75	10858.75	888.6889026	0.291139241	2043.984476	9650050.621
21942	2020_09_16_JL_KR_Analysis_2021_01_16.xls	2020	9	16	9/16/2020	44090	24	G5	Admin	Bovine_Coronavirus	UNKNOWN	27.476	27.476	11613.42	11613.424	888.6889026	0.291139241	2043.984476	10320721.03
21943	2020_09_16_JL_KR_Analysis_2021_01_16.xls	2020	9	16	9/16/2020	44090	24	G6	Admin	Bovine_Coronavirus	UNKNOWN	27.499	27.499	11424.15	11424.146	888.6889026	0.291139241	2043.984476	10152511.77
21944	2020_09_16_JL_KR_Analysis_2021_01_16.xls	2020	9	16	9/16/2020	44090	24	G4	Admin	Envelope	UNKNOWN	Undetermined	NA	NA	NA	888.6889026	0.291139241	2043.984476	NA
21945	2020_09_16_JL_KR_Analysis_2021_01_16.xls	2020	9	16	9/16/2020	44090	24	G5	Admin	Envelope	UNKNOWN	Undetermined	NA	NA	NA	888.6889026	0.291139241	2043.984476	NA
21946	2020_09_16_JL_KR_Analysis_2021_01_16.xls	2020	9	16	9/16/2020	44090	24	G6	Admin	Envelope	UNKNOWN	Undetermined	NA	NA	NA	888.6889026	0.291139241	2043.984476	NA
21947	2020_09_16_JL_KR_Analysis_2021_01_16.xls	2020	9	16	9/16/2020	44090	24	G4	Admin	FplusBacteriophage	UNKNOWN	24.917	24.917	25083.87	25083.865	888.6889026	0.291139241	2043.984476	22291752.46
21948	2020_09_16_JL_KR_Analysis_2021_01_16.xls	2020	9	16	9/16/2020	44090	24	G5	Admin	FplusBacteriophage	UNKNOWN	24.517	24.517	32536.13	32536.131	888.6889026	0.291139241	2043.984476	28914498.55
21949	2020_09_16_JL_KR_Analysis_2021_01_16.xls	2020	9	16	9/16/2020	44090	24	G6	Admin	FplusBacteriophage	UNKNOWN	24.613	24.613	30557.67	30557.674	888.6889026	0.291139241	2043.984476	27156265.77
21950	2020_09_16_JL_KR_Analysis_2021_01_16.xls	2020	9	16	9/16/2020	44090	24	G4	Admin	Nucleocapsid	UNKNOWN	Undetermined	NA	NA	NA	888.6889026	0.291139241	2043.984476	NA
21951	2020_09_16_JL_KR_Analysis_2021_01_16.xls	2020	9	16	9/16/2020	44090	24	G5	Admin	Nucleocapsid	UNKNOWN	Undetermined	NA	NA	NA	888.6889026	0.291139241	2043.984476	NA
21952	2020_09_16_JL_KR_Analysis_2021_01_16.xls	2020	9	16	9/16/2020	44090	24	G6	Admin	Nucleocapsid	UNKNOWN	Undetermined	NA	NA	NA	888.6889026	0.291139241	2043.984476	NA
21953	2020_09_17_JL_KR_Analysis_2021_01_16.xls	2020	9	17	9/17/2020	44091	25	G4	Admin	Bovine_Coronavirus	UNKNOWN	28.123	28.123	10618.61	10618.613	1067.887109	0.273809524	2456.140351	11339479.94
21954	2020_09_17_JL_KR_Analysis_2021_01_16.xls	2020	9	17	9/17/2020	44091	25	G5	Admin	Bovine_Coronavirus	UNKNOWN	28.194	28.194	10111.84	10111.844	1067.887109	0.273809524	2456.140351	10798307.86
21955	2020_09_17_JL_KR_Analysis_2021_01_16.xls	2020	9	17	9/17/2020	44091	25	G6	Admin	Bovine_Coronavirus	UNKNOWN	28.102	28.102	10772.66	10772.66	1067.887109	0.273809524	2456.140351	11503984.74
21956	2020_09_17_JL_KR_Analysis_2021_01_16.xls	2020	9	17	9/17/2020	44091	25	G4	Admin	Envelope	UNKNOWN	Undetermined	NA	NA	NA	1067.887109	0.273809524	2456.140351	NA
21957	2020_09_17_JL_KR_Analysis_2021_01_16.xls	2020	9	17	9/17/2020	44091	25	G5	Admin	Envelope	UNKNOWN	-	NA	52871368	NA	1067.887109	0.273809524	2456.140351	NA
21958	2020_09_17_JL_KR_Analysis_2021_01_16.xls	2020	9	17	9/17/2020	44091	25	G6	Admin	Envelope	UNKNOWN	Undetermined	NA	NA	NA	1067.887109	0.273809524	2456.140351	NA
21959	2020_09_17_JL_KR_Analysis_2021_01_16.xls	2020	9	17	9/17/2020	44091	25	G4	Admin	FplusBacteriophage	UNKNOWN	29.65	29.65	1318.04	1318.041	1067.887109	0.273809524	2456.140351	1407518.993
21960	2020_09_17_JL_KR_Analysis_2021_01_16.xls	2020	9	17	9/17/2020	44091	25	G5	Admin	FplusBacteriophage	UNKNOWN	30.338	30.338	836.8	836.798	1067.887109	0.273809524	2456.140351	893605.797
21961	2020_09_17_JL_KR_Analysis_2021_01_16.xls	2020	9	17	9/17/2020	44091	25	G6	Admin	FplusBacteriophage	UNKNOWN	29.692	29.692	1281.39	1281.388	1067.887109	0.273809524	2456.140351	1368377.727
21962	2020_09_17_JL_KR_Analysis_2021_01_16.xls	2020	9	17	9/17/2020	44091	25	G4	Admin	Nucleocapsid	UNKNOWN	Undetermined	NA	NA	NA	1067.887109	0.273809524	2456.140351	NA
21963	2020_09_17_JL_KR_Analysis_2021_01_16.xls	2020	9	17	9/17/2020	44091	25	G5	Admin	Nucleocapsid	UNKNOWN	Undetermined	NA	NA	NA	1067.887109	0.273809524	2456.140351	NA
21964	2020_09_17_JL_KR_Analysis_2021_01_16.xls	2020	9	17	9/17/2020	44091	25	G6	Admin	Nucleocapsid	UNKNOWN	Undetermined	NA	NA	NA	1067.887109	0.273809524	2456.140351	NA
21965	2020_09_18_JL_KR_Analysis_2021_01_16.xls	2020	9	18	9/18/2020	44092	26	G4	Admin	Bovine_Coronavirus	UNKNOWN	29.042	29.042	5421.83	5421.826	961.9084263	0.306666667	2212.389381	5215300.115
21966	2020_09_18_JL_KR_Analysis_2021_01_16.xls	2020	9	18	9/18/2020	44092	26	G5	Admin	Bovine_Coronavirus	UNKNOWN	29.089	29.089	5243.61	5243.611	961.9084263	0.306666667	2212.389381	5043873.605
21967	2020_09_18_JL_KR_Analysis_2021_01_16.xls	2020	9	18	9/18/2020	44092	26	G6	Admin	Bovine_Coronavirus	UNKNOWN	29.182	29.182	4915.24	4915.235	961.9084263	0.306666667	2212.389381	4728005.964
21968	2020_09_18_JL_KR_Analysis_2021_01_16.xls	2020	9	18	9/18/2020	44092	26	G4	Admin	Envelope	UNKNOWN	Undetermined	NA	NA	NA	961.9084263	0.306666667	2212.389381	NA
21969	2020_09_18_JL_KR_Analysis_2021_01_16.xls	2020	9	18	9/18/2020	44092	26	G5	Admin	Envelope	UNKNOWN	Undetermined	NA	NA	NA	961.9084263	0.306666667	2212.389381	NA
21970	2020_09_18_JL_KR_Analysis_2021_01_16.xls	2020	9	18	9/18/2020	44092	26	G6	Admin	Envelope	UNKNOWN	Undetermined	NA	NA	NA	961.9084263	0.306666667	2212.389381	NA
21971	2020_09_18_JL_KR_Analysis_2021_01_16.xls	2020	9	18	9/18/2020	44092	26	G4	Admin	FplusBacteriophage	UNKNOWN	32.395	32.395	140.15	140.147	961.9084263	0.306666667	2212.389381	134808.5802
21972	2020_09_18_JL_KR_Analysis_2021_01_16.xls	2020	9	18	9/18/2020	44092	26	G5	Admin	FplusBacteriophage	UNKNOWN	32.481	32.481	132.01	132.007	961.9084263	0.306666667	2212.389381	126978.6456
21973	2020_09_18_JL_KR_Analysis_2021_01_16.xls	2020	9	18	9/18/2020	44092	26	G6	Admin	FplusBacteriophage	UNKNOWN	31.591	31.591	244.75	244.749	961.9084263	0.306666667	2212.389381	235426.1254
21974	2020_09_18_JL_KR_Analysis_2021_01_16.xls	2020	9	18	9/18/2020	44092	26	G4	Admin	Nucleocapsid	UNKNOWN	Undetermined	NA	NA	NA	961.9084263	0.306666667	2212.389381	NA
21975	2020_09_18_JL_KR_Analysis_2021_01_16.xls	2020	9	18	9/18/2020	44092	26	G5	Admin	Nucleocapsid	UNKNOWN	Undetermined	NA	NA	NA	961.9084263	0.306666667	2212.389381	NA
21976	2020_09_18_JL_KR_Analysis_2021_01_16.xls	2020	9	18	9/18/2020	44092	26	G6	Admin	Nucleocapsid	UNKNOWN	-	NA	1.34	NA	961.9084263	0.306666667	2212.389381	NA
21977	2020_09_19_KR_KR_Analysis_2021_01_16.xls	2020	9	19	9/19/2020	44093	27	G4	Admin	Bovine_Coronavirus	UNKNOWN	27.508	27.508	11986.46	11986.463	421.1681048	0.534883721	968.6866411	5048315.905
21978	2020_09_19_KR_KR_Analysis_2021_01_16.xls	2020	9	19	9/19/2020	44093	27	G5	Admin	Bovine_Coronavirus	UNKNOWN	27.389	27.389	13068.46	13068.464	421.1681048	0.534883721	968.6866411	5504020.216
21979	2020_09_19_KR_KR_Analysis_2021_01_16.xls	2020	9	19	9/19/2020	44093	27	G6	Admin	Bovine_Coronavirus	UNKNOWN	27.369	27.369	13262.41	13262.409	421.1681048	0.534883721	968.6866411	5585703.664
21980	2020_09_19_KR_KR_Analysis_2021_01_16.xls	2020	9	19	9/19/2020	44093	27	G4	Admin	Envelope	UNKNOWN	Undetermined	NA	NA	NA	421.1681048	0.534883721	968.6866411	NA
21981	2020_09_19_KR_KR_Analysis_2021_01_16.xls	2020	9	19	9/19/2020	44093	27	G5	Admin	Envelope	UNKNOWN	Undetermined	NA	NA	NA	421.1681048	0.534883721	968.6866411	NA
21982	2020_09_19_KR_KR_Analysis_2021_01_16.xls	2020	9	19	9/19/2020	44093	27	G6	Admin	Envelope	UNKNOWN	Undetermined	NA	NA	NA	421.1681048	0.534883721	968.6866411	NA
21983	2020_09_19_KR_KR_Analysis_2021_01_16.xls	2020	9	19	9/19/2020	44093	27	G4	Admin	FplusBacteriophage	UNKNOWN	31.852	31.852	589.5	589.502	421.1681048	0.534883721	968.6866411	248279.4401
21984	2020_09_19_KR_KR_Analysis_2021_01_16.xls	2020	9	19	9/19/2020	44093	27	G5	Admin	FplusBacteriophage	UNKNOWN	32.181	32.181	488.23	488.231	421.1681048	0.534883721	968.6866411	205627.325
21985	2020_09_19_KR_KR_Analysis_2021_01_16.xls	2020	9	19	9/19/2020	44093	27	G6	Admin	FplusBacteriophage	UNKNOWN	32.322	32.322	450.18	450.181	421.1681048	0.534883721	968.6866411	189601.8786
21986	2020_09_19_KR_KR_Analysis_2021_01_16.xls	2020	9	19	9/19/2020	44093	27	G4	Admin	Nucleocapsid	UNKNOWN	Undetermined	NA	NA	NA	421.1681048	0.534883721	968.6866411	NA
21987	2020_09_19_KR_KR_Analysis_2021_01_16.xls	2020	9	19	9/19/2020	44093	27	G5	Admin	Nucleocapsid	UNKNOWN	Undetermined	NA	NA	NA	421.1681048	0.534883721	968.6866411	NA
21988	2020_09_19_KR_KR_Analysis_2021_01_16.xls	2020	9	19	9/19/2020	44093	27	G6	Admin	Nucleocapsid	UNKNOWN	Undetermined	NA	NA	NA	421.1681048	0.534883721	968.6866411	NA
21989	2020_09_20_KR_KR_Analysis_2021_01_15.xls	2020	9	20	9/20/2020	44094	28	G4	Admin	Bovine_Coronavirus	UNKNOWN	28.342	28.342	5138.44	5138.442	769.5267411	0.442307692	1769.911504	3954168.527
21990	2020_09_20_KR_KR_Analysis_2021_01_15.xls	2020	9	20	9/20/2020	44094	28	G5	Admin	Bovine_Coronavirus	UNKNOWN	28.289	28.289	5341.81	5341.814	769.5267411	0.442307692	1769.911504	4110668.719
21991	2020_09_20_KR_KR_Analysis_2021_01_15.xls	2020	9	20	9/20/2020	44094	28	G6	Admin	Bovine_Coronavirus	UNKNOWN	28.105	28.105	6106.11	6106.106	769.5267411	0.442307692	1769.911504	4698811.851
21992	2020_09_20_KR_KR_Analysis_2021_01_15.xls	2020	9	20	9/20/2020	44094	28	G4	Admin	Envelope	UNKNOWN	Undetermined	NA	NA	NA	769.5267411	0.442307692	1769.911504	NA
21993	2020_09_20_KR_KR_Analysis_2021_01_15.xls	2020	9	20	9/20/2020	44094	28	G5	Admin	Envelope	UNKNOWN	Undetermined	NA	NA	NA	769.5267411	0.442307692	1769.911504	NA
21994	2020_09_20_KR_KR_Analysis_2021_01_15.xls	2020	9	20	9/20/2020	44094	28	G6	Admin	Envelope	UNKNOWN	Undetermined	NA	NA	NA	769.5267411	0.442307692	1769.911504	NA
21995	2020_09_20_KR_KR_Analysis_2021_01_15.xls	2020	9	20	9/20/2020	44094	28	G4	Admin	FplusBacteriophage	UNKNOWN	32.765	32.765	93.33	93.326	769.5267411	0.442307692	1769.911504	71816.85264
21996	2020_09_20_KR_KR_Analysis_2021_01_15.xls	2020	9	20	9/20/2020	44094	28	G5	Admin	FplusBacteriophage	UNKNOWN	30.968	30.968	314.59	314.593	769.5267411	0.442307692	1769.911504	242087.7261
21997	2020_09_20_KR_KR_Analysis_2021_01_15.xls	2020	9	20	9/20/2020	44094	28	G6	Admin	FplusBacteriophage	UNKNOWN	32.243	32.243	132.85	132.848	769.5267411	0.442307692	1769.911504	102230.0885
21998	2020_09_20_KR_KR_Analysis_2021_01_15.xls	2020	9	20	9/20/2020	44094	28	G4	Admin	Nucleocapsid	UNKNOWN	-	NA	2.58	NA	769.5267411	0.442307692	1769.911504	NA
21999	2020_09_20_KR_KR_Analysis_2021_01_15.xls	2020	9	20	9/20/2020	44094	28	G5	Admin	Nucleocapsid	UNKNOWN	Undetermined	NA	NA	NA	769.5267411	0.442307692	1769.911504	NA
22000	2020_09_20_KR_KR_Analysis_2021_01_15.xls	2020	9	20	9/20/2020	44094	28	G6	Admin	Nucleocapsid	UNKNOWN	Undetermined	NA	NA	NA	769.5267411	0.442307692	1769.911504	NA
22001	2020_09_21_KR_KR_Analysis_2021_01_15.xls	2020	9	21	9/21/2020	44095	29	G4	Admin	Bovine_Coronavirus	UNKNOWN	29.422	29.422	1892.4	1892.399	500.6354219	0.442307692	1151.46147	947401.9718
22002	2020_09_21_KR_KR_Analysis_2021_01_15.xls	2020	9	21	9/21/2020	44095	29	G5	Admin	Bovine_Coronavirus	UNKNOWN	28.921	28.921	2685.46	2685.458	500.6354219	0.442307692	1151.46147	1344435.399
22003	2020_09_21_KR_KR_Analysis_2021_01_15.xls	2020	9	21	9/21/2020	44095	29	G6	Admin	Bovine_Coronavirus	UNKNOWN	28.785	28.785	2953.79	2953.792	500.6354219	0.442307692	1151.46147	1478772.904
22004	2020_09_21_KR_KR_Analysis_2021_01_15.xls	2020	9	21	9/21/2020	44095	29	G4	Admin	Envelope	UNKNOWN	Undetermined	NA	NA	NA	500.6354219	0.442307692	1151.46147	NA
22005	2020_09_21_KR_KR_Analysis_2021_01_15.xls	2020	9	21	9/21/2020	44095	29	G5	Admin	Envelope	UNKNOWN	Undetermined	NA	NA	NA	500.6354219	0.442307692	1151.46147	NA
22006	2020_09_21_KR_KR_Analysis_2021_01_15.xls	2020	9	21	9/21/2020	44095	29	G6	Admin	Envelope	UNKNOWN	Undetermined	NA	NA	NA	500.6354219	0.442307692	1151.46147	NA
22007	2020_09_21_KR_KR_Analysis_2021_01_15.xls	2020	9	21	9/21/2020	44095	29	G4	Admin	FplusBacteriophage	UNKNOWN	34.029	34.029	55.35	55.349	500.6354219	0.442307692	1151.46147	27709.66997
22008	2020_09_21_KR_KR_Analysis_2021_01_15.xls	2020	9	21	9/21/2020	44095	29	G5	Admin	FplusBacteriophage	UNKNOWN	34.06	34.06	54.21	54.21	500.6354219	0.442307692	1151.46147	27139.44622
22009	2020_09_21_KR_KR_Analysis_2021_01_15.xls	2020	9	21	9/21/2020	44095	29	G6	Admin	FplusBacteriophage	UNKNOWN	34.339	34.339	45.1	45.097	500.6354219	0.442307692	1151.46147	22577.15562
22010	2020_09_21_KR_KR_Analysis_2021_01_15.xls	2020	9	21	9/21/2020	44095	29	G4	Admin	Nucleocapsid	UNKNOWN	Undetermined	NA	NA	NA	500.6354219	0.442307692	1151.46147	NA
22011	2020_09_21_KR_KR_Analysis_2021_01_15.xls	2020	9	21	9/21/2020	44095	29	G5	Admin	Nucleocapsid	UNKNOWN	Undetermined	NA	NA	NA	500.6354219	0.442307692	1151.46147	NA
22012	2020_09_21_KR_KR_Analysis_2021_01_15.xls	2020	9	21	9/21/2020	44095	29	G6	Admin	Nucleocapsid	UNKNOWN	Undetermined	NA	NA	NA	500.6354219	0.442307692	1151.46147	NA
22013	2020_09_22_JL_KR_Analysis_2021_01_15.xls	2020	9	22	9/22/2020	44096	30	G4	Admin	Bovine_Coronavirus	UNKNOWN	27.118	27.118	14394.19	14394.194	772.8886385	0.389830508	1777.643869	11125109
22014	2020_09_22_JL_KR_Analysis_2021_01_15.xls	2020	9	22	9/22/2020	44096	30	G5	Admin	Bovine_Coronavirus	UNKNOWN	27.166	27.166	13922.81	13922.809	772.8886385	0.389830508	1777.643869	10760780.89
22015	2020_09_22_JL_KR_Analysis_2021_01_15.xls	2020	9	22	9/22/2020	44096	30	G6	Admin	Bovine_Coronavirus	UNKNOWN	27.086	27.086	14717.4	14717.401	772.8886385	0.389830508	1777.643869	11374912.02
22016	2020_09_22_JL_KR_Analysis_2021_01_15.xls	2020	9	22	9/22/2020	44096	30	G4	Admin	Envelope	UNKNOWN	Undetermined	NA	NA	NA	772.8886385	0.389830508	1777.643869	NA
22017	2020_09_22_JL_KR_Analysis_2021_01_15.xls	2020	9	22	9/22/2020	44096	30	G5	Admin	Envelope	UNKNOWN	Undetermined	NA	NA	NA	772.8886385	0.389830508	1777.643869	NA
22018	2020_09_22_JL_KR_Analysis_2021_01_15.xls	2020	9	22	9/22/2020	44096	30	G6	Admin	Envelope	UNKNOWN	Undetermined	NA	NA	NA	772.8886385	0.389830508	1777.643869	NA
22019	2020_09_22_JL_KR_Analysis_2021_01_15.xls	2020	9	22	9/22/2020	44096	30	G4	Admin	FplusBacteriophage	UNKNOWN	26.943	26.943	7706.35	7706.352	772.8886385	0.389830508	1777.643869	5956151.905
22020	2020_09_22_JL_KR_Analysis_2021_01_15.xls	2020	9	22	9/22/2020	44096	30	G5	Admin	FplusBacteriophage	UNKNOWN	27.719	27.719	4682.34	4682.341	772.8886385	0.389830508	1777.643869	3618928.16
22021	2020_09_22_JL_KR_Analysis_2021_01_15.xls	2020	9	22	9/22/2020	44096	30	G6	Admin	FplusBacteriophage	UNKNOWN	26.96	26.96	7625.27	7625.267	772.8886385	0.389830508	1777.643869	5893482.23
22022	2020_09_22_JL_KR_Analysis_2021_01_15.xls	2020	9	22	9/22/2020	44096	30	G4	Admin	Nucleocapsid	UNKNOWN	Undetermined	NA	NA	NA	772.8886385	0.389830508	1777.643869	NA
22023	2020_09_22_JL_KR_Analysis_2021_01_15.xls	2020	9	22	9/22/2020	44096	30	G5	Admin	Nucleocapsid	UNKNOWN	Undetermined	NA	NA	NA	772.8886385	0.389830508	1777.643869	NA
22024	2020_09_22_JL_KR_Analysis_2021_01_15.xls	2020	9	22	9/22/2020	44096	30	G6	Admin	Nucleocapsid	UNKNOWN	Undetermined	NA	NA	NA	772.8886385	0.389830508	1777.643869	NA
22025	2020_09_23_JL_KR_Analysis_2021_01_15.xls	2020	9	23	9/23/2020	44097	31	G4	Admin	Bovine_Coronavirus	UNKNOWN	30.317	30.317	1987.07	1987.072	1101.061022	0.190082645	2532.440352	2187887.527
22026	2020_09_23_JL_KR_Analysis_2021_01_15.xls	2020	9	23	9/23/2020	44097	31	G5	Admin	Bovine_Coronavirus	UNKNOWN	30.18	30.18	2184.55	2184.554	1101.061022	0.190082645	2532.440352	2405327.26
22027	2020_09_23_JL_KR_Analysis_2021_01_15.xls	2020	9	23	9/23/2020	44097	31	G6	Admin	Bovine_Coronavirus	UNKNOWN	30.238	30.238	2099.02	2099.016	1101.061022	0.190082645	2532.440352	2311144.702
22028	2020_09_23_JL_KR_Analysis_2021_01_15.xls	2020	9	23	9/23/2020	44097	31	G4	Admin	Envelope	UNKNOWN	Undetermined	NA	NA	NA	1101.061022	0.190082645	2532.440352	NA
22029	2020_09_23_JL_KR_Analysis_2021_01_15.xls	2020	9	23	9/23/2020	44097	31	G5	Admin	Envelope	UNKNOWN	Undetermined	NA	NA	NA	1101.061022	0.190082645	2532.440352	NA
22030	2020_09_23_JL_KR_Analysis_2021_01_15.xls	2020	9	23	9/23/2020	44097	31	G6	Admin	Envelope	UNKNOWN	Undetermined	NA	NA	NA	1101.061022	0.190082645	2532.440352	NA
22031	2020_09_23_JL_KR_Analysis_2021_01_15.xls	2020	9	23	9/23/2020	44097	31	G4	Admin	FplusBacteriophage	UNKNOWN	33.701	33.701	119.96	119.963	1101.061022	0.190082645	2532.440352	132086.5834
22032	2020_09_23_JL_KR_Analysis_2021_01_15.xls	2020	9	23	9/23/2020	44097	31	G5	Admin	FplusBacteriophage	UNKNOWN	34.638	34.638	64.85	64.848	1101.061022	0.190082645	2532.440352	71401.60515
22033	2020_09_23_JL_KR_Analysis_2021_01_15.xls	2020	9	23	9/23/2020	44097	31	G6	Admin	FplusBacteriophage	UNKNOWN	33.012	33.012	188.63	188.625	1101.061022	0.190082645	2532.440352	207687.6353
22034	2020_09_23_JL_KR_Analysis_2021_01_15.xls	2020	9	23	9/23/2020	44097	31	G4	Admin	Nucleocapsid	UNKNOWN	Undetermined	NA	NA	NA	1101.061022	0.190082645	2532.440352	NA
22035	2020_09_23_JL_KR_Analysis_2021_01_15.xls	2020	9	23	9/23/2020	44097	31	G5	Admin	Nucleocapsid	UNKNOWN	-	NA	1.95	NA	1101.061022	0.190082645	2532.440352	NA
22036	2020_09_23_JL_KR_Analysis_2021_01_15.xls	2020	9	23	9/23/2020	44097	31	G6	Admin	Nucleocapsid	UNKNOWN	Undetermined	NA	NA	NA	1101.061022	0.190082645	2532.440352	NA
22037	2020_09_24_JL_KR_Analysis_2021_01_14.xls	2020	9	24	9/24/2020	44098	32	G4	Admin	Bovine_Coronavirus	UNKNOWN	28.335	28.335	17166.34	17166.34	763.7878111	0.433962264	1756.711966	13111441.25
22038	2020_09_24_JL_KR_Analysis_2021_01_14.xls	2020	9	24	9/24/2020	44098	32	G5	Admin	Bovine_Coronavirus	UNKNOWN	28.273	28.273	17788.45	17788.451	763.7878111	0.433962264	1756.711966	13586602.05
22039	2020_09_24_JL_KR_Analysis_2021_01_14.xls	2020	9	24	9/24/2020	44098	32	G6	Admin	Bovine_Coronavirus	UNKNOWN	28.27	28.27	17814.46	17814.461	763.7878111	0.433962264	1756.711966	13606468.17
22040	2020_09_24_JL_KR_Analysis_2021_01_14.xls	2020	9	24	9/24/2020	44098	32	G4	Admin	Envelope	UNKNOWN	Undetermined	NA	NA	NA	763.7878111	0.433962264	1756.711966	NA
22041	2020_09_24_JL_KR_Analysis_2021_01_14.xls	2020	9	24	9/24/2020	44098	32	G5	Admin	Envelope	UNKNOWN	Undetermined	NA	NA	NA	763.7878111	0.433962264	1756.711966	NA
22042	2020_09_24_JL_KR_Analysis_2021_01_14.xls	2020	9	24	9/24/2020	44098	32	G6	Admin	Envelope	UNKNOWN	Undetermined	NA	NA	NA	763.7878111	0.433962264	1756.711966	NA
22043	2020_09_24_JL_KR_Analysis_2021_01_14.xls	2020	9	24	9/24/2020	44098	32	G4	Admin	FplusBacteriophage	UNKNOWN	32.609	32.609	198.46	198.462	763.7878111	0.433962264	1756.711966	151582.8566
22044	2020_09_24_JL_KR_Analysis_2021_01_14.xls	2020	9	24	9/24/2020	44098	32	G5	Admin	FplusBacteriophage	UNKNOWN	31.938	31.938	310.5	310.504	763.7878111	0.433962264	1756.711966	237159.1705
22045	2020_09_24_JL_KR_Analysis_2021_01_14.xls	2020	9	24	9/24/2020	44098	32	G6	Admin	FplusBacteriophage	UNKNOWN	32.322	32.322	240.3	240.304	763.7878111	0.433962264	1756.711966	183541.2662
22046	2020_09_24_JL_KR_Analysis_2021_01_14.xls	2020	9	24	9/24/2020	44098	32	G4	Admin	Nucleocapsid	UNKNOWN	-	NA	2.92	NA	763.7878111	0.433962264	1756.711966	NA
22047	2020_09_24_JL_KR_Analysis_2021_01_14.xls	2020	9	24	9/24/2020	44098	32	G5	Admin	Nucleocapsid	UNKNOWN	Undetermined	NA	NA	NA	763.7878111	0.433962264	1756.711966	NA
22048	2020_09_24_JL_KR_Analysis_2021_01_14.xls	2020	9	24	9/24/2020	44098	32	G6	Admin	Nucleocapsid	UNKNOWN	-	NA	1.11	NA	763.7878111	0.433962264	1756.711966	NA
22049	2020_09_25_KR_Analysis_3_2021_01_20.xls	2020	9	25	9/25/2020	44099	33	G4	Admin	Bovine_Coronavirus	UNKNOWN	27.974	27.974	10351.38	10351.383	864.0962538	0.291139241	1987.421384	8944591.272
22050	2020_09_25_KR_Analysis_3_2021_01_20.xls	2020	9	25	9/25/2020	44099	33	G5	Admin	Bovine_Coronavirus	UNKNOWN	28.075	28.075	9666.68	9666.681	864.0962538	0.291139241	1987.421384	8352942.839
22051	2020_09_25_KR_Analysis_3_2021_01_20.xls	2020	9	25	9/25/2020	44099	33	G6	Admin	Bovine_Coronavirus	UNKNOWN	28.018	28.018	10049.37	10049.37	864.0962538	0.291139241	1987.421384	8683622.97
22052	2020_09_25_KR_Analysis_3_2021_01_20.xls	2020	9	25	9/25/2020	44099	33	G4	Admin	Envelope	UNKNOWN	Undetermined	NA	NA	NA	864.0962538	0.291139241	1987.421384	NA
22053	2020_09_25_KR_Analysis_3_2021_01_20.xls	2020	9	25	9/25/2020	44099	33	G5	Admin	Envelope	UNKNOWN	Undetermined	NA	NA	NA	864.0962538	0.291139241	1987.421384	NA
22054	2020_09_25_KR_Analysis_3_2021_01_20.xls	2020	9	25	9/25/2020	44099	33	G6	Admin	Envelope	UNKNOWN	Undetermined	NA	NA	NA	864.0962538	0.291139241	1987.421384	NA
22055	2020_09_25_KR_Analysis_3_2021_01_20.xls	2020	9	25	9/25/2020	44099	33	G4	Admin	FplusBacteriophage	UNKNOWN	30.851	30.851	943.81	943.812	864.0962538	0.291139241	1987.421384	815544.4135
22056	2020_09_25_KR_Analysis_3_2021_01_20.xls	2020	9	25	9/25/2020	44099	33	G5	Admin	FplusBacteriophage	UNKNOWN	31.384	31.384	679.57	679.565	864.0962538	0.291139241	1987.421384	587209.5707
22057	2020_09_25_KR_Analysis_3_2021_01_20.xls	2020	9	25	9/25/2020	44099	33	G6	Admin	FplusBacteriophage	UNKNOWN	31.1	31.1	809.43	809.432	864.0962538	0.291139241	1987.421384	699427.1589
22058	2020_09_25_KR_Analysis_3_2021_01_20.xls	2020	9	25	9/25/2020	44099	33	G4	Admin	Nucleocapsid	UNKNOWN	Undetermined	NA	NA	NA	864.0962538	0.291139241	1987.421384	NA
22059	2020_09_25_KR_Analysis_3_2021_01_20.xls	2020	9	25	9/25/2020	44099	33	G5	Admin	Nucleocapsid	UNKNOWN	Undetermined	NA	NA	NA	864.0962538	0.291139241	1987.421384	NA
22060	2020_09_25_KR_Analysis_3_2021_01_20.xls	2020	9	25	9/25/2020	44099	33	G6	Admin	Nucleocapsid	UNKNOWN	Undetermined	NA	NA	NA	864.0962538	0.291139241	1987.421384	NA
22061	2020_09_26_JL_KR_Analysis_2_Mod_Stds_Corrected_2021_01_14.xls	2020	9	26	9/26/2020	44100	34	G4	Admin	Bovine_Coronavirus	UNKNOWN	28.567	28.567	8584.03	8584.029	621.1180124	0.418181818	1428.571429	5331695.031
22062	2020_09_26_JL_KR_Analysis_2_Mod_Stds_Corrected_2021_01_14.xls	2020	9	26	9/26/2020	44100	34	G5	Admin	Bovine_Coronavirus	UNKNOWN	28.639	28.639	8171.61	8171.611	621.1180124	0.418181818	1428.571429	5075534.782
22063	2020_09_26_JL_KR_Analysis_2_Mod_Stds_Corrected_2021_01_14.xls	2020	9	26	9/26/2020	44100	34	G6	Admin	Bovine_Coronavirus	UNKNOWN	28.677	28.677	7957.89	7957.893	621.1180124	0.418181818	1428.571429	4942790.683
22064	2020_09_26_JL_KR_Analysis_2_Mod_Stds_Corrected_2021_01_14.xls	2020	9	26	9/26/2020	44100	34	G4	Admin	Envelope	UNKNOWN	Undetermined	NA	NA	NA	621.1180124	0.418181818	1428.571429	NA
22065	2020_09_26_JL_KR_Analysis_2_Mod_Stds_Corrected_2021_01_14.xls	2020	9	26	9/26/2020	44100	34	G5	Admin	Envelope	UNKNOWN	Undetermined	NA	NA	NA	621.1180124	0.418181818	1428.571429	NA
22066	2020_09_26_JL_KR_Analysis_2_Mod_Stds_Corrected_2021_01_14.xls	2020	9	26	9/26/2020	44100	34	G6	Admin	Envelope	UNKNOWN	Undetermined	NA	NA	NA	621.1180124	0.418181818	1428.571429	NA
22067	2020_09_26_JL_KR_Analysis_2_Mod_Stds_Corrected_2021_01_14.xls	2020	9	26	9/26/2020	44100	34	G4	Admin	FplusBacteriophage	UNKNOWN	35.377	35.377	28.11	28.105	621.1180124	0.418181818	1428.571429	17456.52174
22068	2020_09_26_JL_KR_Analysis_2_Mod_Stds_Corrected_2021_01_14.xls	2020	9	26	9/26/2020	44100	34	G5	Admin	FplusBacteriophage	UNKNOWN	-	NA	NA	NA	621.1180124	0.418181818	1428.571429	NA
22069	2020_09_26_JL_KR_Analysis_2_Mod_Stds_Corrected_2021_01_14.xls	2020	9	26	9/26/2020	44100	34	G6	Admin	FplusBacteriophage	UNKNOWN	35.274	35.274	30.13	30.125	621.1180124	0.418181818	1428.571429	18711.18012
22070	2020_09_26_JL_KR_Analysis_2_Mod_Stds_Corrected_2021_01_14.xls	2020	9	26	9/26/2020	44100	34	G4	Admin	Nucleocapsid	UNKNOWN	-	NA	7.44	NA	621.1180124	0.418181818	1428.571429	NA
22071	2020_09_26_JL_KR_Analysis_2_Mod_Stds_Corrected_2021_01_14.xls	2020	9	26	9/26/2020	44100	34	G5	Admin	Nucleocapsid	UNKNOWN	Undetermined	NA	NA	NA	621.1180124	0.418181818	1428.571429	NA
22072	2020_09_26_JL_KR_Analysis_2_Mod_Stds_Corrected_2021_01_14.xls	2020	9	26	9/26/2020	44100	34	G6	Admin	Nucleocapsid	UNKNOWN	Undetermined	NA	NA	NA	621.1180124	0.418181818	1428.571429	NA
22073	2020_09_27_JL_KR_Analysis_3_2021_01_20.xls	2020	9	27	9/27/2020	44101	35	G4	Admin	Bovine_Coronavirus	UNKNOWN	29.92	29.92	2013.2	2013.198	2244.69754	0.130681818	5162.804341	4519020.598
22074	2020_09_27_JL_KR_Analysis_3_2021_01_20.xls	2020	9	27	9/27/2020	44101	35	G5	Admin	Bovine_Coronavirus	UNKNOWN	29.561	29.561	2562.45	2562.448	2244.69754	0.130681818	5162.804341	5751920.722
22075	2020_09_27_JL_KR_Analysis_3_2021_01_20.xls	2020	9	27	9/27/2020	44101	35	G6	Admin	Bovine_Coronavirus	UNKNOWN	30.008	30.008	1897.54	1897.54	2244.69754	0.130681818	5162.804341	4259403.37
22076	2020_09_27_JL_KR_Analysis_3_2021_01_20.xls	2020	9	27	9/27/2020	44101	35	G4	Admin	Envelope	UNKNOWN	Undetermined	NA	NA	NA	2244.69754	0.130681818	5162.804341	NA
22077	2020_09_27_JL_KR_Analysis_3_2021_01_20.xls	2020	9	27	9/27/2020	44101	35	G5	Admin	Envelope	UNKNOWN	Undetermined	NA	NA	NA	2244.69754	0.130681818	5162.804341	NA
22078	2020_09_27_JL_KR_Analysis_3_2021_01_20.xls	2020	9	27	9/27/2020	44101	35	G6	Admin	Envelope	UNKNOWN	Undetermined	NA	NA	NA	2244.69754	0.130681818	5162.804341	NA
22079	2020_09_27_JL_KR_Analysis_3_2021_01_20.xls	2020	9	27	9/27/2020	44101	35	G4	Admin	FplusBacteriophage	UNKNOWN	33.111	33.111	180.56	180.561	2244.69754	0.130681818	5162.804341	405304.8325
22080	2020_09_27_JL_KR_Analysis_3_2021_01_20.xls	2020	9	27	9/27/2020	44101	35	G5	Admin	FplusBacteriophage	UNKNOWN	-	NA	2847.17	NA	2244.69754	0.130681818	5162.804341	NA
22081	2020_09_27_JL_KR_Analysis_3_2021_01_20.xls	2020	9	27	9/27/2020	44101	35	G6	Admin	FplusBacteriophage	UNKNOWN	33.364	33.364	153.43	153.431	2244.69754	0.130681818	5162.804341	344406.1883
22082	2020_09_27_JL_KR_Analysis_3_2021_01_20.xls	2020	9	27	9/27/2020	44101	35	G4	Admin	Nucleocapsid	UNKNOWN	-	NA	NA	NA	2244.69754	0.130681818	5162.804341	NA
22083	2020_09_27_JL_KR_Analysis_3_2021_01_20.xls	2020	9	27	9/27/2020	44101	35	G5	Admin	Nucleocapsid	UNKNOWN	34.413	34.413	19.4	19.397	2244.69754	0.130681818	5162.804341	43540.39818
22084	2020_09_27_JL_KR_Analysis_3_2021_01_20.xls	2020	9	27	9/27/2020	44101	35	G6	Admin	Nucleocapsid	UNKNOWN	35.519	35.519	9.88	9.879	2244.69754	0.130681818	5162.804341	22175.367
22085	2020_09_28_JL_KR_Analysis_2_Mod_Stds_Corrected_2021_01_14.xls	2020	9	28	9/28/2020	44102	36	G4	Admin	Bovine_Coronavirus	UNKNOWN	30.464	30.464	495	495	705.6076565	0.418181818	1622.89761	349275.79
22086	2020_09_28_JL_KR_Analysis_2_Mod_Stds_Corrected_2021_01_14.xls	2020	9	28	9/28/2020	44102	36	G5	Admin	Bovine_Coronavirus	UNKNOWN	30.302	30.302	556.81	556.809	705.6076565	0.418181818	1622.89761	392888.6936
22087	2020_09_28_JL_KR_Analysis_2_Mod_Stds_Corrected_2021_01_14.xls	2020	9	28	9/28/2020	44102	36	G6	Admin	Bovine_Coronavirus	UNKNOWN	30.499	30.499	482.71	482.711	705.6076565	0.418181818	1622.89761	340604.5775
22088	2020_09_28_JL_KR_Analysis_2_Mod_Stds_Corrected_2021_01_14.xls	2020	9	28	9/28/2020	44102	36	G4	Admin	Envelope	UNKNOWN	Undetermined	NA	NA	NA	705.6076565	0.418181818	1622.89761	NA
22089	2020_09_28_JL_KR_Analysis_2_Mod_Stds_Corrected_2021_01_14.xls	2020	9	28	9/28/2020	44102	36	G5	Admin	Envelope	UNKNOWN	-	NA	855564416	NA	705.6076565	0.418181818	1622.89761	NA
22090	2020_09_28_JL_KR_Analysis_2_Mod_Stds_Corrected_2021_01_14.xls	2020	9	28	9/28/2020	44102	36	G6	Admin	Envelope	UNKNOWN	Undetermined	NA	NA	NA	705.6076565	0.418181818	1622.89761	NA
22091	2020_09_28_JL_KR_Analysis_2_Mod_Stds_Corrected_2021_01_14.xls	2020	9	28	9/28/2020	44102	36	G4	Admin	FplusBacteriophage	UNKNOWN	32.645	32.645	57.94	57.939	705.6076565	0.418181818	1622.89761	40882.20201
22092	2020_09_28_JL_KR_Analysis_2_Mod_Stds_Corrected_2021_01_14.xls	2020	9	28	9/28/2020	44102	36	G5	Admin	FplusBacteriophage	UNKNOWN	33.316	33.316	35.28	35.277	705.6076565	0.418181818	1622.89761	24891.7213
22093	2020_09_28_JL_KR_Analysis_2_Mod_Stds_Corrected_2021_01_14.xls	2020	9	28	9/28/2020	44102	36	G6	Admin	FplusBacteriophage	UNKNOWN	32.216	32.216	79.61	79.605	705.6076565	0.418181818	1622.89761	56169.8975
22094	2020_09_28_JL_KR_Analysis_2_Mod_Stds_Corrected_2021_01_14.xls	2020	9	28	9/28/2020	44102	36	G4	Admin	Nucleocapsid	UNKNOWN	Undetermined	NA	NA	NA	705.6076565	0.418181818	1622.89761	NA
22095	2020_09_28_JL_KR_Analysis_2_Mod_Stds_Corrected_2021_01_14.xls	2020	9	28	9/28/2020	44102	36	G5	Admin	Nucleocapsid	UNKNOWN	Undetermined	NA	NA	NA	705.6076565	0.418181818	1622.89761	NA
22096	2020_09_28_JL_KR_Analysis_2_Mod_Stds_Corrected_2021_01_14.xls	2020	9	28	9/28/2020	44102	36	G6	Admin	Nucleocapsid	UNKNOWN	Undetermined	NA	NA	NA	705.6076565	0.418181818	1622.89761	NA
22097	2020_09_29_JL_KR_Analysis_3_2021_01_20.xls	2020	9	29	9/29/2020	44103	37	G4	Admin	Bovine_Coronavirus	UNKNOWN	28.287	28.287	7275.92	7275.921	2092.399327	0.141104294	4812.518453	15224132.2
22098	2020_09_29_JL_KR_Analysis_3_2021_01_20.xls	2020	9	29	9/29/2020	44103	37	G5	Admin	Bovine_Coronavirus	UNKNOWN	28.212	28.212	7673.15	7673.149	2092.399327	0.141104294	4812.518453	16055291.8
22099	2020_09_29_JL_KR_Analysis_3_2021_01_20.xls	2020	9	29	9/29/2020	44103	37	G6	Admin	Bovine_Coronavirus	UNKNOWN	28.384	28.384	6791.24	6791.237	2092.399327	0.141104294	4812.518453	14209979.73
22100	2020_09_29_JL_KR_Analysis_3_2021_01_20.xls	2020	9	29	9/29/2020	44103	37	G4	Admin	Envelope	UNKNOWN	Undetermined	NA	NA	NA	2092.399327	0.141104294	4812.518453	NA
22101	2020_09_29_JL_KR_Analysis_3_2021_01_20.xls	2020	9	29	9/29/2020	44103	37	G5	Admin	Envelope	UNKNOWN	Undetermined	NA	NA	NA	2092.399327	0.141104294	4812.518453	NA
22102	2020_09_29_JL_KR_Analysis_3_2021_01_20.xls	2020	9	29	9/29/2020	44103	37	G6	Admin	Envelope	UNKNOWN	Undetermined	NA	NA	NA	2092.399327	0.141104294	4812.518453	NA
22103	2020_09_29_JL_KR_Analysis_3_2021_01_20.xls	2020	9	29	9/29/2020	44103	37	G4	Admin	FplusBacteriophage	UNKNOWN	30.614	30.614	394.53	394.525	2092.399327	0.141104294	4812.518453	825503.8445
22104	2020_09_29_JL_KR_Analysis_3_2021_01_20.xls	2020	9	29	9/29/2020	44103	37	G5	Admin	FplusBacteriophage	UNKNOWN	31.158	31.158	260.75	260.745	2092.399327	0.141104294	4812.518453	545582.6625
22105	2020_09_29_JL_KR_Analysis_3_2021_01_20.xls	2020	9	29	9/29/2020	44103	37	G6	Admin	FplusBacteriophage	UNKNOWN	30.703	30.703	368.71	368.707	2092.399327	0.141104294	4812.518453	771482.2787
22106	2020_09_29_JL_KR_Analysis_3_2021_01_20.xls	2020	9	29	9/29/2020	44103	37	G4	Admin	Nucleocapsid	UNKNOWN	Undetermined	NA	NA	NA	2092.399327	0.141104294	4812.518453	NA
22107	2020_09_29_JL_KR_Analysis_3_2021_01_20.xls	2020	9	29	9/29/2020	44103	37	G5	Admin	Nucleocapsid	UNKNOWN	Undetermined	NA	NA	NA	2092.399327	0.141104294	4812.518453	NA
22108	2020_09_29_JL_KR_Analysis_3_2021_01_20.xls	2020	9	29	9/29/2020	44103	37	G6	Admin	Nucleocapsid	UNKNOWN	Undetermined	NA	NA	NA	2092.399327	0.141104294	4812.518453	NA
22109	2020_09_30_JL_KR_Analysis_3_2021_01_20.xls	2020	9	30	9/30/2020	44104	38	G4	Admin	Bovine_Coronavirus	UNKNOWN	27.665	27.665	9444.91	9444.914	792.6023778	0.333333333	1822.985469	7486061.295
22110	2020_09_30_JL_KR_Analysis_3_2021_01_20.xls	2020	9	30	9/30/2020	44104	38	G5	Admin	Bovine_Coronavirus	UNKNOWN	27.501	27.501	10578.57	10578.574	792.6023778	0.333333333	1822.985469	8384602.906
22111	2020_09_30_JL_KR_Analysis_3_2021_01_20.xls	2020	9	30	9/30/2020	44104	38	G6	Admin	Bovine_Coronavirus	UNKNOWN	27.734	27.734	9006.22	9006.219	792.6023778	0.333333333	1822.985469	7138350.594
22112	2020_09_30_JL_KR_Analysis_3_2021_01_20.xls	2020	9	30	9/30/2020	44104	38	G4	Admin	Envelope	UNKNOWN	Undetermined	NA	NA	NA	792.6023778	0.333333333	1822.985469	NA
22113	2020_09_30_JL_KR_Analysis_3_2021_01_20.xls	2020	9	30	9/30/2020	44104	38	G5	Admin	Envelope	UNKNOWN	Undetermined	NA	NA	NA	792.6023778	0.333333333	1822.985469	NA
22114	2020_09_30_JL_KR_Analysis_3_2021_01_20.xls	2020	9	30	9/30/2020	44104	38	G6	Admin	Envelope	UNKNOWN	Undetermined	NA	NA	NA	792.6023778	0.333333333	1822.985469	NA
22115	2020_09_30_JL_KR_Analysis_3_2021_01_20.xls	2020	9	30	9/30/2020	44104	38	G4	Admin	FplusBacteriophage	UNKNOWN	31.526	31.526	391.42	391.418	792.6023778	0.333333333	1822.985469	310238.8375
22116	2020_09_30_JL_KR_Analysis_3_2021_01_20.xls	2020	9	30	9/30/2020	44104	38	G5	Admin	FplusBacteriophage	UNKNOWN	31.722	31.722	344.15	344.153	792.6023778	0.333333333	1822.985469	272776.4861
22117	2020_09_30_JL_KR_Analysis_3_2021_01_20.xls	2020	9	30	9/30/2020	44104	38	G6	Admin	FplusBacteriophage	UNKNOWN	30.979	30.979	560.46	560.463	792.6023778	0.333333333	1822.985469	444224.3065
22118	2020_09_30_JL_KR_Analysis_3_2021_01_20.xls	2020	9	30	9/30/2020	44104	38	G4	Admin	Nucleocapsid	UNKNOWN	Undetermined	NA	NA	NA	792.6023778	0.333333333	1822.985469	NA
22119	2020_09_30_JL_KR_Analysis_3_2021_01_20.xls	2020	9	30	9/30/2020	44104	38	G5	Admin	Nucleocapsid	UNKNOWN	Undetermined	NA	NA	NA	792.6023778	0.333333333	1822.985469	NA
22120	2020_09_30_JL_KR_Analysis_3_2021_01_20.xls	2020	9	30	9/30/2020	44104	38	G6	Admin	Nucleocapsid	UNKNOWN	Undetermined	NA	NA	NA	792.6023778	0.333333333	1822.985469	NA
22121	2020_10_01_JL_KR_Analysis_3_2021_01_20.xls	2020	10	1	10/1/2020	44105	39	G4	Admin	Bovine_Coronavirus	UNKNOWN	28.269	28.269	5485.09	5485.092	2314.381271	0.132947977	5323.076923	12694594.19
22122	2020_10_01_JL_KR_Analysis_3_2021_01_20.xls	2020	10	1	10/1/2020	44105	39	G5	Admin	Bovine_Coronavirus	UNKNOWN	28.487	28.487	4717.93	4717.928	2314.381271	0.132947977	5323.076923	10919084.2
22123	2020_10_01_JL_KR_Analysis_3_2021_01_20.xls	2020	10	1	10/1/2020	44105	39	G6	Admin	Bovine_Coronavirus	UNKNOWN	28.322	28.322	5287.11	5287.109	2314.381271	0.132947977	5323.076923	12236386.05
22124	2020_10_01_JL_KR_Analysis_3_2021_01_20.xls	2020	10	1	10/1/2020	44105	39	G4	Admin	Envelope	UNKNOWN	Undetermined	NA	NA	NA	2314.381271	0.132947977	5323.076923	NA
22125	2020_10_01_JL_KR_Analysis_3_2021_01_20.xls	2020	10	1	10/1/2020	44105	39	G5	Admin	Envelope	UNKNOWN	-	NA	22797900	NA	2314.381271	0.132947977	5323.076923	NA
22126	2020_10_01_JL_KR_Analysis_3_2021_01_20.xls	2020	10	1	10/1/2020	44105	39	G6	Admin	Envelope	UNKNOWN	Undetermined	NA	NA	NA	2314.381271	0.132947977	5323.076923	NA
22127	2020_10_01_JL_KR_Analysis_3_2021_01_20.xls	2020	10	1	10/1/2020	44105	39	G4	Admin	FplusBacteriophage	UNKNOWN	32.602	32.602	246.31	246.305	2314.381271	0.132947977	5323.076923	570043.679
22128	2020_10_01_JL_KR_Analysis_3_2021_01_20.xls	2020	10	1	10/1/2020	44105	39	G5	Admin	FplusBacteriophage	UNKNOWN	32.993	32.993	189.55	189.547	2314.381271	0.132947977	5323.076923	438684.0268
22129	2020_10_01_JL_KR_Analysis_3_2021_01_20.xls	2020	10	1	10/1/2020	44105	39	G6	Admin	FplusBacteriophage	UNKNOWN	32.313	32.313	299.17	299.167	2314.381271	0.132947977	5323.076923	692386.5017
22130	2020_10_01_JL_KR_Analysis_3_2021_01_20.xls	2020	10	1	10/1/2020	44105	39	G4	Admin	Nucleocapsid	UNKNOWN	-	NA	0.48	NA	2314.381271	0.132947977	5323.076923	NA
22131	2020_10_01_JL_KR_Analysis_3_2021_01_20.xls	2020	10	1	10/1/2020	44105	39	G5	Admin	Nucleocapsid	UNKNOWN	-	NA	55.25	NA	2314.381271	0.132947977	5323.076923	NA
22132	2020_10_01_JL_KR_Analysis_3_2021_01_20.xls	2020	10	1	10/1/2020	44105	39	G6	Admin	Nucleocapsid	UNKNOWN	Undetermined	NA	NA	NA	2314.381271	0.132947977	5323.076923	NA
22133	2020_10_02_ADF_KR_Analysis_2_WV_Corrected_2021_01_20.xls	2020	10	2	10/2/2020	44106	40	G4	Admin	Bovine_Coronavirus	UNKNOWN	26.873	26.873	4372.8	4372.797	NA	NA	NA	NA
22134	2020_10_02_ADF_KR_Analysis_2_WV_Corrected_2021_01_20.xls	2020	10	2	10/2/2020	44106	40	G5	Admin	Bovine_Coronavirus	UNKNOWN	26.444	26.444	5934.94	5934.939	NA	NA	NA	NA
22135	2020_10_02_ADF_KR_Analysis_2_WV_Corrected_2021_01_20.xls	2020	10	2	10/2/2020	44106	40	G6	Admin	Bovine_Coronavirus	UNKNOWN	26.996	26.996	4004	4003.998	NA	NA	NA	NA
22136	2020_10_02_ADF_KR_Analysis_2_WV_Corrected_2021_01_20.xls	2020	10	2	10/2/2020	44106	40	G4	Admin	Envelope	UNKNOWN	Undetermined	NA	NA	NA	NA	NA	NA	NA
22137	2020_10_02_ADF_KR_Analysis_2_WV_Corrected_2021_01_20.xls	2020	10	2	10/2/2020	44106	40	G5	Admin	Envelope	UNKNOWN	-	NA	1412.83	NA	NA	NA	NA	NA
22138	2020_10_02_ADF_KR_Analysis_2_WV_Corrected_2021_01_20.xls	2020	10	2	10/2/2020	44106	40	G6	Admin	Envelope	UNKNOWN	Undetermined	NA	NA	NA	NA	NA	NA	NA
22139	2020_10_02_ADF_KR_Analysis_2_WV_Corrected_2021_01_20.xls	2020	10	2	10/2/2020	44106	40	G4	Admin	FplusBacteriophage	UNKNOWN	-	NA	52.44	NA	NA	NA	NA	NA
22140	2020_10_02_ADF_KR_Analysis_2_WV_Corrected_2021_01_20.xls	2020	10	2	10/2/2020	44106	40	G5	Admin	FplusBacteriophage	UNKNOWN	-	NA	11413	NA	NA	NA	NA	NA
22141	2020_10_02_ADF_KR_Analysis_2_WV_Corrected_2021_01_20.xls	2020	10	2	10/2/2020	44106	40	G6	Admin	FplusBacteriophage	UNKNOWN	-	NA	96.17	NA	NA	NA	NA	NA
22142	2020_10_02_ADF_KR_Analysis_2_WV_Corrected_2021_01_20.xls	2020	10	2	10/2/2020	44106	40	G4	Admin	Nucleocapsid	UNKNOWN	Undetermined	NA	NA	NA	NA	NA	NA	NA
22143	2020_10_02_ADF_KR_Analysis_2_WV_Corrected_2021_01_20.xls	2020	10	2	10/2/2020	44106	40	G5	Admin	Nucleocapsid	UNKNOWN	-	NA	28.89	NA	NA	NA	NA	NA
22144	2020_10_02_ADF_KR_Analysis_2_WV_Corrected_2021_01_20.xls	2020	10	2	10/2/2020	44106	40	G6	Admin	Nucleocapsid	UNKNOWN	Undetermined	NA	NA	NA	NA	NA	NA	NA
22145	2020_10_03_JL_KR_Analysis_2021_01_19.xls	2020	10	3	10/3/2020	44107	41	G4	Admin	Bovine_Coronavirus	UNKNOWN	29.897	29.897	4455.68	4455.676	929.9147894	0.469387755	2138.804016	4143399.009
22146	2020_10_03_JL_KR_Analysis_2021_01_19.xls	2020	10	3	10/3/2020	44107	41	G5	Admin	Bovine_Coronavirus	UNKNOWN	30.026	30.026	4092.1	4092.098	929.9147894	0.469387755	2138.804016	3805302.45
22147	2020_10_03_JL_KR_Analysis_2021_01_19.xls	2020	10	3	10/3/2020	44107	41	G6	Admin	Bovine_Coronavirus	UNKNOWN	30.015	30.015	4124.06	4124.064	929.9147894	0.469387755	2138.804016	3835028.106
22148	2020_10_03_JL_KR_Analysis_2021_01_19.xls	2020	10	3	10/3/2020	44107	41	G4	Admin	Envelope	UNKNOWN	Undetermined	NA	NA	NA	929.9147894	0.469387755	2138.804016	NA
22149	2020_10_03_JL_KR_Analysis_2021_01_19.xls	2020	10	3	10/3/2020	44107	41	G5	Admin	Envelope	UNKNOWN	Undetermined	NA	NA	NA	929.9147894	0.469387755	2138.804016	NA
22150	2020_10_03_JL_KR_Analysis_2021_01_19.xls	2020	10	3	10/3/2020	44107	41	G6	Admin	Envelope	UNKNOWN	Undetermined	NA	NA	NA	929.9147894	0.469387755	2138.804016	NA
22151	2020_10_03_JL_KR_Analysis_2021_01_19.xls	2020	10	3	10/3/2020	44107	41	G4	Admin	FplusBacteriophage	UNKNOWN	32.821	32.821	225.95	225.953	929.9147894	0.469387755	2138.804016	210117.0364
22152	2020_10_03_JL_KR_Analysis_2021_01_19.xls	2020	10	3	10/3/2020	44107	41	G5	Admin	FplusBacteriophage	UNKNOWN	32.814	32.814	227.04	227.042	929.9147894	0.469387755	2138.804016	211129.7136
22153	2020_10_03_JL_KR_Analysis_2021_01_19.xls	2020	10	3	10/3/2020	44107	41	G6	Admin	FplusBacteriophage	UNKNOWN	31.627	31.627	491.09	491.091	929.9147894	0.469387755	2138.804016	456672.7838
22154	2020_10_03_JL_KR_Analysis_2021_01_19.xls	2020	10	3	10/3/2020	44107	41	G4	Admin	Nucleocapsid	UNKNOWN	Undetermined	NA	NA	NA	929.9147894	0.469387755	2138.804016	NA
22155	2020_10_03_JL_KR_Analysis_2021_01_19.xls	2020	10	3	10/3/2020	44107	41	G5	Admin	Nucleocapsid	UNKNOWN	Undetermined	NA	NA	NA	929.9147894	0.469387755	2138.804016	NA
22156	2020_10_03_JL_KR_Analysis_2021_01_19.xls	2020	10	3	10/3/2020	44107	41	G6	Admin	Nucleocapsid	UNKNOWN	Undetermined	NA	NA	NA	929.9147894	0.469387755	2138.804016	NA
22157	2020_10_06_ADF_KR_Analysis_2_WV_Corrected_2021_01_20.xls	2020	10	6	10/6/2020	44110	44	G4	Admin	Bovine_Coronavirus	UNKNOWN	27.414	27.414	8134.74	8134.736	702.1610958	0.365079365	1614.97052	5711895.144
22158	2020_10_06_ADF_KR_Analysis_2_WV_Corrected_2021_01_20.xls	2020	10	6	10/6/2020	44110	44	G5	Admin	Bovine_Coronavirus	UNKNOWN	27.525	27.525	7544.05	7544.047	702.1610958	0.365079365	1614.97052	5297136.308
22159	2020_10_06_ADF_KR_Analysis_2_WV_Corrected_2021_01_20.xls	2020	10	6	10/6/2020	44110	44	G6	Admin	Bovine_Coronavirus	UNKNOWN	27.373	27.373	8365.19	8365.192	702.1610958	0.365079365	1614.97052	5873712.381
22160	2020_10_06_ADF_KR_Analysis_2_WV_Corrected_2021_01_20.xls	2020	10	6	10/6/2020	44110	44	G4	Admin	Envelope	UNKNOWN	Undetermined	NA	NA	NA	702.1610958	0.365079365	1614.97052	NA
22161	2020_10_06_ADF_KR_Analysis_2_WV_Corrected_2021_01_20.xls	2020	10	6	10/6/2020	44110	44	G5	Admin	Envelope	UNKNOWN	Undetermined	NA	NA	NA	702.1610958	0.365079365	1614.97052	NA
22162	2020_10_06_ADF_KR_Analysis_2_WV_Corrected_2021_01_20.xls	2020	10	6	10/6/2020	44110	44	G6	Admin	Envelope	UNKNOWN	Undetermined	NA	NA	NA	702.1610958	0.365079365	1614.97052	NA
22163	2020_10_06_ADF_KR_Analysis_2_WV_Corrected_2021_01_20.xls	2020	10	6	10/6/2020	44110	44	G4	Admin	FplusBacteriophage	UNKNOWN	32.372	32.372	219.77	219.769	702.1610958	0.365079365	1614.97052	154313.2419
22164	2020_10_06_ADF_KR_Analysis_2_WV_Corrected_2021_01_20.xls	2020	10	6	10/6/2020	44110	44	G5	Admin	FplusBacteriophage	UNKNOWN	32.409	32.409	214.56	214.559	702.1610958	0.365079365	1614.97052	150654.9826
22165	2020_10_06_ADF_KR_Analysis_2_WV_Corrected_2021_01_20.xls	2020	10	6	10/6/2020	44110	44	G6	Admin	FplusBacteriophage	UNKNOWN	32.644	32.644	184.13	184.126	702.1610958	0.365079365	1614.97052	129286.1139
22166	2020_10_06_ADF_KR_Analysis_2_WV_Corrected_2021_01_20.xls	2020	10	6	10/6/2020	44110	44	G4	Admin	Nucleocapsid	UNKNOWN	Undetermined	NA	NA	NA	702.1610958	0.365079365	1614.97052	NA
22167	2020_10_06_ADF_KR_Analysis_2_WV_Corrected_2021_01_20.xls	2020	10	6	10/6/2020	44110	44	G5	Admin	Nucleocapsid	UNKNOWN	Undetermined	NA	NA	NA	702.1610958	0.365079365	1614.97052	NA
22168	2020_10_06_ADF_KR_Analysis_2_WV_Corrected_2021_01_20.xls	2020	10	6	10/6/2020	44110	44	G6	Admin	Nucleocapsid	UNKNOWN	Undetermined	NA	NA	NA	702.1610958	0.365079365	1614.97052	NA
22169	2020_10_07_ADF_KR_Analysis_2_WV_Corrected_2021_01_20.xls	2020	10	7	10/7/2020	44111	45	G4	Admin	Bovine_Coronavirus	UNKNOWN	28.618	28.618	5361.21	5361.206	2160.248819	0.138554217	4968.572284	11581538.93
22170	2020_10_07_ADF_KR_Analysis_2_WV_Corrected_2021_01_20.xls	2020	10	7	10/7/2020	44111	45	G5	Admin	Bovine_Coronavirus	UNKNOWN	28.666	28.666	5186.08	5186.082	2160.248819	0.138554217	4968.572284	11203227.52
22171	2020_10_07_ADF_KR_Analysis_2_WV_Corrected_2021_01_20.xls	2020	10	7	10/7/2020	44111	45	G6	Admin	Bovine_Coronavirus	UNKNOWN	28.596	28.596	5440.8	5440.804	2160.248819	0.138554217	4968.572284	11753490.42
22172	2020_10_07_ADF_KR_Analysis_2_WV_Corrected_2021_01_20.xls	2020	10	7	10/7/2020	44111	45	G4	Admin	Envelope	UNKNOWN	Undetermined	NA	NA	NA	2160.248819	0.138554217	4968.572284	NA
22173	2020_10_07_ADF_KR_Analysis_2_WV_Corrected_2021_01_20.xls	2020	10	7	10/7/2020	44111	45	G5	Admin	Envelope	UNKNOWN	Undetermined	NA	NA	NA	2160.248819	0.138554217	4968.572284	NA
22174	2020_10_07_ADF_KR_Analysis_2_WV_Corrected_2021_01_20.xls	2020	10	7	10/7/2020	44111	45	G6	Admin	Envelope	UNKNOWN	Undetermined	NA	NA	NA	2160.248819	0.138554217	4968.572284	NA
22175	2020_10_07_ADF_KR_Analysis_2_WV_Corrected_2021_01_20.xls	2020	10	7	10/7/2020	44111	45	G4	Admin	FplusBacteriophage	UNKNOWN	33.871	33.871	106.08	106.077	2160.248819	0.138554217	4968.572284	229152.714
22176	2020_10_07_ADF_KR_Analysis_2_WV_Corrected_2021_01_20.xls	2020	10	7	10/7/2020	44111	45	G5	Admin	FplusBacteriophage	UNKNOWN	34.952	34.952	52.3	52.297	2160.248819	0.138554217	4968.572284	112974.5325
22177	2020_10_07_ADF_KR_Analysis_2_WV_Corrected_2021_01_20.xls	2020	10	7	10/7/2020	44111	45	G6	Admin	FplusBacteriophage	UNKNOWN	34.478	34.478	71.27	71.273	2160.248819	0.138554217	4968.572284	153967.4141
22178	2020_10_07_ADF_KR_Analysis_2_WV_Corrected_2021_01_20.xls	2020	10	7	10/7/2020	44111	45	G4	Admin	Nucleocapsid	UNKNOWN	Undetermined	NA	NA	NA	2160.248819	0.138554217	4968.572284	NA
22179	2020_10_07_ADF_KR_Analysis_2_WV_Corrected_2021_01_20.xls	2020	10	7	10/7/2020	44111	45	G5	Admin	Nucleocapsid	UNKNOWN	-	NA	1.76	NA	2160.248819	0.138554217	4968.572284	NA
22180	2020_10_07_ADF_KR_Analysis_2_WV_Corrected_2021_01_20.xls	2020	10	7	10/7/2020	44111	45	G6	Admin	Nucleocapsid	UNKNOWN	-	NA	2.15	NA	2160.248819	0.138554217	4968.572284	NA
22181	2020_10_08_ADF_KR_Analysis_2_WV_Corrected_2021_01_20.xls	2020	10	8	10/8/2020	44112	46	G4	Admin	Bovine_Coronavirus	UNKNOWN	27.739	27.739	10348.19	10348.187	823.1684502	0.348484848	1893.287435	8518301.055
22182	2020_10_08_ADF_KR_Analysis_2_WV_Corrected_2021_01_20.xls	2020	10	8	10/8/2020	44112	46	G5	Admin	Bovine_Coronavirus	UNKNOWN	27.587	27.587	11491.48	11491.475	823.1684502	0.348484848	1893.287435	9459419.666
22183	2020_10_08_ADF_KR_Analysis_2_WV_Corrected_2021_01_20.xls	2020	10	8	10/8/2020	44112	46	G6	Admin	Bovine_Coronavirus	UNKNOWN	27.514	27.514	12083.9	12083.901	823.1684502	0.348484848	1893.287435	9947086.059
22184	2020_10_08_ADF_KR_Analysis_2_WV_Corrected_2021_01_20.xls	2020	10	8	10/8/2020	44112	46	G4	Admin	Envelope	UNKNOWN	Undetermined	NA	NA	NA	823.1684502	0.348484848	1893.287435	NA
22185	2020_10_08_ADF_KR_Analysis_2_WV_Corrected_2021_01_20.xls	2020	10	8	10/8/2020	44112	46	G5	Admin	Envelope	UNKNOWN	Undetermined	NA	NA	NA	823.1684502	0.348484848	1893.287435	NA
22186	2020_10_08_ADF_KR_Analysis_2_WV_Corrected_2021_01_20.xls	2020	10	8	10/8/2020	44112	46	G6	Admin	Envelope	UNKNOWN	Undetermined	NA	NA	NA	823.1684502	0.348484848	1893.287435	NA
22187	2020_10_08_ADF_KR_Analysis_2_WV_Corrected_2021_01_20.xls	2020	10	8	10/8/2020	44112	46	G4	Admin	FplusBacteriophage	UNKNOWN	34.686	34.686	47.57	47.566	823.1684502	0.348484848	1893.287435	39154.8305
22188	2020_10_08_ADF_KR_Analysis_2_WV_Corrected_2021_01_20.xls	2020	10	8	10/8/2020	44112	46	G5	Admin	FplusBacteriophage	UNKNOWN	34.706	34.706	46.94	46.942	823.1684502	0.348484848	1893.287435	38641.17339
22189	2020_10_08_ADF_KR_Analysis_2_WV_Corrected_2021_01_20.xls	2020	10	8	10/8/2020	44112	46	G6	Admin	FplusBacteriophage	UNKNOWN	-	NA	19.71	NA	823.1684502	0.348484848	1893.287435	NA
22190	2020_10_08_ADF_KR_Analysis_2_WV_Corrected_2021_01_20.xls	2020	10	8	10/8/2020	44112	46	G4	Admin	Nucleocapsid	UNKNOWN	Undetermined	NA	NA	NA	823.1684502	0.348484848	1893.287435	NA
22191	2020_10_08_ADF_KR_Analysis_2_WV_Corrected_2021_01_20.xls	2020	10	8	10/8/2020	44112	46	G5	Admin	Nucleocapsid	UNKNOWN	Undetermined	NA	NA	NA	823.1684502	0.348484848	1893.287435	NA
22192	2020_10_08_ADF_KR_Analysis_2_WV_Corrected_2021_01_20.xls	2020	10	8	10/8/2020	44112	46	G6	Admin	Nucleocapsid	UNKNOWN	-	NA	1.57	NA	823.1684502	0.348484848	1893.287435	NA
22193	2020_10_09_KR_KR_Analysis_2_WV_Corrected_2021_01_20.xls	2020	10	9	10/9/2020	44113	47	G4	Admin	Bovine_Coronavirus	UNKNOWN	28.023	28.023	6421.24	6421.236	1819.965255	0.149350649	4185.920087	11686426.41
22194	2020_10_09_KR_KR_Analysis_2_WV_Corrected_2021_01_20.xls	2020	10	9	10/9/2020	44113	47	G5	Admin	Bovine_Coronavirus	UNKNOWN	27.924	27.924	6852.94	6852.943	1819.965255	0.149350649	4185.920087	12472118.15
22195	2020_10_09_KR_KR_Analysis_2_WV_Corrected_2021_01_20.xls	2020	10	9	10/9/2020	44113	47	G6	Admin	Bovine_Coronavirus	UNKNOWN	27.855	27.855	7174.48	7174.482	1819.965255	0.149350649	4185.920087	13057307.96
22196	2020_10_09_KR_KR_Analysis_2_WV_Corrected_2021_01_20.xls	2020	10	9	10/9/2020	44113	47	G4	Admin	Envelope	UNKNOWN	Undetermined	NA	NA	NA	1819.965255	0.149350649	4185.920087	NA
22197	2020_10_09_KR_KR_Analysis_2_WV_Corrected_2021_01_20.xls	2020	10	9	10/9/2020	44113	47	G5	Admin	Envelope	UNKNOWN	Undetermined	NA	NA	NA	1819.965255	0.149350649	4185.920087	NA
22198	2020_10_09_KR_KR_Analysis_2_WV_Corrected_2021_01_20.xls	2020	10	9	10/9/2020	44113	47	G6	Admin	Envelope	UNKNOWN	Undetermined	NA	NA	NA	1819.965255	0.149350649	4185.920087	NA
22199	2020_10_09_KR_KR_Analysis_2_WV_Corrected_2021_01_20.xls	2020	10	9	10/9/2020	44113	47	G4	Admin	FplusBacteriophage	UNKNOWN	34.339	34.339	98.35	98.346	1819.965255	0.149350649	4185.920087	178986.303
22200	2020_10_09_KR_KR_Analysis_2_WV_Corrected_2021_01_20.xls	2020	10	9	10/9/2020	44113	47	G5	Admin	FplusBacteriophage	UNKNOWN	34.354	34.354	97.41	97.411	1819.965255	0.149350649	4185.920087	177284.6355
22201	2020_10_09_KR_KR_Analysis_2_WV_Corrected_2021_01_20.xls	2020	10	9	10/9/2020	44113	47	G6	Admin	FplusBacteriophage	UNKNOWN	34.516	34.516	87.74	87.737	1819.965255	0.149350649	4185.920087	159678.2916
22202	2020_10_09_KR_KR_Analysis_2_WV_Corrected_2021_01_20.xls	2020	10	9	10/9/2020	44113	47	G4	Admin	Nucleocapsid	UNKNOWN	Undetermined	NA	NA	NA	1819.965255	0.149350649	4185.920087	NA
22203	2020_10_09_KR_KR_Analysis_2_WV_Corrected_2021_01_20.xls	2020	10	9	10/9/2020	44113	47	G5	Admin	Nucleocapsid	UNKNOWN	Undetermined	NA	NA	NA	1819.965255	0.149350649	4185.920087	NA
22204	2020_10_09_KR_KR_Analysis_2_WV_Corrected_2021_01_20.xls	2020	10	9	10/9/2020	44113	47	G6	Admin	Nucleocapsid	UNKNOWN	Undetermined	NA	NA	NA	1819.965255	0.149350649	4185.920087	NA
22205	2020_10_10_KR_KR_Analysis_2021_01_19.xls	2020	10	10	10/10/2020	44114	48	G4	Admin	Bovine_Coronavirus	UNKNOWN	28.791	28.791	2350.9	2350.897	2306.364247	0.131428571	5304.637769	5422024.789
22206	2020_10_10_KR_KR_Analysis_2021_01_19.xls	2020	10	10	10/10/2020	44114	48	G5	Admin	Bovine_Coronavirus	UNKNOWN	28.588	28.588	2692.09	2692.087	2306.364247	0.131428571	5304.637769	6208933.207
22207	2020_10_10_KR_KR_Analysis_2021_01_19.xls	2020	10	10	10/10/2020	44114	48	G6	Admin	Bovine_Coronavirus	UNKNOWN	28.198	28.198	3494.64	3494.64	2306.364247	0.131428571	5304.637769	8059912.752
22208	2020_10_10_KR_KR_Analysis_2021_01_19.xls	2020	10	10	10/10/2020	44114	48	G4	Admin	Envelope	UNKNOWN	Undetermined	NA	NA	NA	2306.364247	0.131428571	5304.637769	NA
22209	2020_10_10_KR_KR_Analysis_2021_01_19.xls	2020	10	10	10/10/2020	44114	48	G5	Admin	Envelope	UNKNOWN	Undetermined	NA	NA	NA	2306.364247	0.131428571	5304.637769	NA
22210	2020_10_10_KR_KR_Analysis_2021_01_19.xls	2020	10	10	10/10/2020	44114	48	G6	Admin	Envelope	UNKNOWN	-	NA	3.63	NA	2306.364247	0.131428571	5304.637769	NA
22211	2020_10_10_KR_KR_Analysis_2021_01_19.xls	2020	10	10	10/10/2020	44114	48	G4	Admin	FplusBacteriophage	UNKNOWN	31.311	31.311	313.33	313.326	2306.364247	0.131428571	5304.637769	722643.8841
22212	2020_10_10_KR_KR_Analysis_2021_01_19.xls	2020	10	10	10/10/2020	44114	48	G5	Admin	FplusBacteriophage	UNKNOWN	30.793	30.793	468.28	468.281	2306.364247	0.131428571	5304.637769	1080026.556
22213	2020_10_10_KR_KR_Analysis_2021_01_19.xls	2020	10	10	10/10/2020	44114	48	G6	Admin	FplusBacteriophage	UNKNOWN	31.096	31.096	370.21	370.207	2306.364247	0.131428571	5304.637769	853832.1888
22214	2020_10_10_KR_KR_Analysis_2021_01_19.xls	2020	10	10	10/10/2020	44114	48	G4	Admin	Nucleocapsid	UNKNOWN	-	NA	6.49	NA	2306.364247	0.131428571	5304.637769	NA
22215	2020_10_10_KR_KR_Analysis_2021_01_19.xls	2020	10	10	10/10/2020	44114	48	G5	Admin	Nucleocapsid	UNKNOWN	-	NA	3.11	NA	2306.364247	0.131428571	5304.637769	NA
22216	2020_10_10_KR_KR_Analysis_2021_01_19.xls	2020	10	10	10/10/2020	44114	48	G6	Admin	Nucleocapsid	UNKNOWN	-	NA	18.95	NA	2306.364247	0.131428571	5304.637769	NA
22217	2020_10_11_KR_KR_Analysis_2021_01_19.xls	2020	10	11	10/11/2020	44115	49	F4	Admin	Bovine_Coronavirus	UNKNOWN	28.029	28.029	6595.27	6595.27	629.4389538	0.343283582	1447.709594	4151319.849
22218	2020_10_11_KR_KR_Analysis_2021_01_19.xls	2020	10	11	10/11/2020	44115	49	F5	Admin	Bovine_Coronavirus	UNKNOWN	28.34	28.34	5308.45	5308.447	629.4389538	0.343283582	1447.709594	3341343.326
22219	2020_10_11_KR_KR_Analysis_2021_01_19.xls	2020	10	11	10/11/2020	44115	49	F6	Admin	Bovine_Coronavirus	UNKNOWN	28.146	28.146	6080.9	6080.895	629.4389538	0.343283582	1447.709594	3827552.187
22220	2020_10_11_KR_KR_Analysis_2021_01_19.xls	2020	10	11	10/11/2020	44115	49	F4	Admin	Envelope	UNKNOWN	Undetermined	NA	NA	NA	629.4389538	0.343283582	1447.709594	NA
22221	2020_10_11_KR_KR_Analysis_2021_01_19.xls	2020	10	11	10/11/2020	44115	49	F5	Admin	Envelope	UNKNOWN	Undetermined	NA	NA	NA	629.4389538	0.343283582	1447.709594	NA
22222	2020_10_11_KR_KR_Analysis_2021_01_19.xls	2020	10	11	10/11/2020	44115	49	F6	Admin	Envelope	UNKNOWN	Undetermined	NA	NA	NA	629.4389538	0.343283582	1447.709594	NA
22223	2020_10_11_KR_KR_Analysis_2021_01_19.xls	2020	10	11	10/11/2020	44115	49	F4	Admin	FplusBacteriophage	UNKNOWN	32.703	32.703	270.13	270.131	629.4389538	0.343283582	1447.709594	170030.974
22224	2020_10_11_KR_KR_Analysis_2021_01_19.xls	2020	10	11	10/11/2020	44115	49	F5	Admin	FplusBacteriophage	UNKNOWN	33.488	33.488	167.17	167.17	629.4389538	0.343283582	1447.709594	105223.3099
22225	2020_10_11_KR_KR_Analysis_2021_01_19.xls	2020	10	11	10/11/2020	44115	49	F6	Admin	FplusBacteriophage	UNKNOWN	33.676	33.676	149.02	149.022	629.4389538	0.343283582	1447.709594	93800.25177
22226	2020_10_11_KR_KR_Analysis_2021_01_19.xls	2020	10	11	10/11/2020	44115	49	F4	Admin	Nucleocapsid	UNKNOWN	Undetermined	NA	NA	NA	629.4389538	0.343283582	1447.709594	NA
22227	2020_10_11_KR_KR_Analysis_2021_01_19.xls	2020	10	11	10/11/2020	44115	49	F5	Admin	Nucleocapsid	UNKNOWN	Undetermined	NA	NA	NA	629.4389538	0.343283582	1447.709594	NA
22228	2020_10_11_KR_KR_Analysis_2021_01_19.xls	2020	10	11	10/11/2020	44115	49	F6	Admin	Nucleocapsid	UNKNOWN	-	NA	0.75	NA	629.4389538	0.343283582	1447.709594	NA
22229	2020_10_12_KR_KR_Analysis_2021_01_19.xls	2020	10	12	10/12/2020	44116	50	G4	Admin	Bovine_Coronavirus	UNKNOWN	29.787	29.787	2647.42	2647.422	798.1970138	0.338235294	1835.853132	2113164.335
22230	2020_10_12_KR_KR_Analysis_2021_01_19.xls	2020	10	12	10/12/2020	44116	50	G5	Admin	Bovine_Coronavirus	UNKNOWN	28.949	28.949	4731.58	4731.577	798.1970138	0.338235294	1835.853132	3776730.632
22231	2020_10_12_KR_KR_Analysis_2021_01_19.xls	2020	10	12	10/12/2020	44116	50	G6	Admin	Bovine_Coronavirus	UNKNOWN	29.149	29.149	4119.57	4119.569	798.1970138	0.338235294	1835.853132	3288227.674
22232	2020_10_12_KR_KR_Analysis_2021_01_19.xls	2020	10	12	10/12/2020	44116	50	G4	Admin	Envelope	UNKNOWN	Undetermined	NA	NA	NA	798.1970138	0.338235294	1835.853132	NA
22233	2020_10_12_KR_KR_Analysis_2021_01_19.xls	2020	10	12	10/12/2020	44116	50	G5	Admin	Envelope	UNKNOWN	Undetermined	NA	NA	NA	798.1970138	0.338235294	1835.853132	NA
22234	2020_10_12_KR_KR_Analysis_2021_01_19.xls	2020	10	12	10/12/2020	44116	50	G6	Admin	Envelope	UNKNOWN	Undetermined	NA	NA	NA	798.1970138	0.338235294	1835.853132	NA
22235	2020_10_12_KR_KR_Analysis_2021_01_19.xls	2020	10	12	10/12/2020	44116	50	G4	Admin	FplusBacteriophage	UNKNOWN	-	NA	72.35	NA	798.1970138	0.338235294	1835.853132	NA
22236	2020_10_12_KR_KR_Analysis_2021_01_19.xls	2020	10	12	10/12/2020	44116	50	G5	Admin	FplusBacteriophage	UNKNOWN	33.195	33.195	139.75	139.746	798.1970138	0.338235294	1835.853132	111544.8399
22237	2020_10_12_KR_KR_Analysis_2021_01_19.xls	2020	10	12	10/12/2020	44116	50	G6	Admin	FplusBacteriophage	UNKNOWN	32.751	32.751	187.9	187.895	798.1970138	0.338235294	1835.853132	149977.2279
22238	2020_10_12_KR_KR_Analysis_2021_01_19.xls	2020	10	12	10/12/2020	44116	50	G4	Admin	Nucleocapsid	UNKNOWN	Undetermined	NA	NA	NA	798.1970138	0.338235294	1835.853132	NA
22239	2020_10_12_KR_KR_Analysis_2021_01_19.xls	2020	10	12	10/12/2020	44116	50	G5	Admin	Nucleocapsid	UNKNOWN	-	NA	16.34	NA	798.1970138	0.338235294	1835.853132	NA
22240	2020_10_12_KR_KR_Analysis_2021_01_19.xls	2020	10	12	10/12/2020	44116	50	G6	Admin	Nucleocapsid	UNKNOWN	-	NA	6.68	NA	798.1970138	0.338235294	1835.853132	NA
22241	2020_10_13_KR_KR_Analysis_2021_01_19.xls	2020	10	13	10/13/2020	44117	51	G4	Admin	Bovine_Coronavirus	UNKNOWN	28.488	28.488	5313.61	5313.61	2185.447349	0.127777778	5026.528903	11612614.89
22242	2020_10_13_KR_KR_Analysis_2021_01_19.xls	2020	10	13	10/13/2020	44117	51	G5	Admin	Bovine_Coronavirus	UNKNOWN	28.489	28.489	5309.42	5309.416	2185.447349	0.127777778	5026.528903	11603449.12
22243	2020_10_13_KR_KR_Analysis_2021_01_19.xls	2020	10	13	10/13/2020	44117	51	G6	Admin	Bovine_Coronavirus	UNKNOWN	28.201	28.201	6527.94	6527.942	2185.447349	0.127777778	5026.528903	14266473.54
22244	2020_10_13_KR_KR_Analysis_2021_01_19.xls	2020	10	13	10/13/2020	44117	51	G4	Admin	Envelope	UNKNOWN	Undetermined	NA	NA	NA	2185.447349	0.127777778	5026.528903	NA
22245	2020_10_13_KR_KR_Analysis_2021_01_19.xls	2020	10	13	10/13/2020	44117	51	G5	Admin	Envelope	UNKNOWN	Undetermined	NA	NA	NA	2185.447349	0.127777778	5026.528903	NA
22246	2020_10_13_KR_KR_Analysis_2021_01_19.xls	2020	10	13	10/13/2020	44117	51	G6	Admin	Envelope	UNKNOWN	Undetermined	NA	NA	NA	2185.447349	0.127777778	5026.528903	NA
22247	2020_10_13_KR_KR_Analysis_2021_01_19.xls	2020	10	13	10/13/2020	44117	51	G4	Admin	FplusBacteriophage	UNKNOWN	32.762	32.762	196.75	196.749	2185.447349	0.127777778	5026.528903	429984.5805
22248	2020_10_13_KR_KR_Analysis_2021_01_19.xls	2020	10	13	10/13/2020	44117	51	G5	Admin	FplusBacteriophage	UNKNOWN	32.388	32.388	255.49	255.491	2185.447349	0.127777778	5026.528903	558362.1286
22249	2020_10_13_KR_KR_Analysis_2021_01_19.xls	2020	10	13	10/13/2020	44117	51	G6	Admin	FplusBacteriophage	UNKNOWN	32.402	32.402	253.1	253.098	2185.447349	0.127777778	5026.528903	553132.3531
22250	2020_10_13_KR_KR_Analysis_2021_01_19.xls	2020	10	13	10/13/2020	44117	51	G4	Admin	Nucleocapsid	UNKNOWN	Undetermined	NA	NA	NA	2185.447349	0.127777778	5026.528903	NA
22251	2020_10_13_KR_KR_Analysis_2021_01_19.xls	2020	10	13	10/13/2020	44117	51	G5	Admin	Nucleocapsid	UNKNOWN	Undetermined	NA	NA	NA	2185.447349	0.127777778	5026.528903	NA
22252	2020_10_13_KR_KR_Analysis_2021_01_19.xls	2020	10	13	10/13/2020	44117	51	G6	Admin	Nucleocapsid	UNKNOWN	Undetermined	NA	NA	NA	2185.447349	0.127777778	5026.528903	NA
22253	2020_10_14_KR_KR_Analysis_2021_01_19.xls	2020	10	14	10/14/2020	44118	52	G4	Admin	Bovine_Coronavirus	UNKNOWN	28.295	28.295	3725.2	3725.198	799.0717632	0.315068493	1837.865055	2976700.534
22254	2020_10_14_KR_KR_Analysis_2021_01_19.xls	2020	10	14	10/14/2020	44118	52	G5	Admin	Bovine_Coronavirus	UNKNOWN	28.18	28.18	4025.26	4025.261	799.0717632	0.315068493	1837.865055	3216472.405
22255	2020_10_14_KR_KR_Analysis_2021_01_19.xls	2020	10	14	10/14/2020	44118	52	G6	Admin	Bovine_Coronavirus	UNKNOWN	28.189	28.189	4002.75	4002.749	799.0717632	0.315068493	1837.865055	3198483.701
22256	2020_10_14_KR_KR_Analysis_2021_01_19.xls	2020	10	14	10/14/2020	44118	52	G4	Admin	Envelope	UNKNOWN	Undetermined	NA	NA	NA	799.0717632	0.315068493	1837.865055	NA
22257	2020_10_14_KR_KR_Analysis_2021_01_19.xls	2020	10	14	10/14/2020	44118	52	G5	Admin	Envelope	UNKNOWN	Undetermined	NA	NA	NA	799.0717632	0.315068493	1837.865055	NA
22258	2020_10_14_KR_KR_Analysis_2021_01_19.xls	2020	10	14	10/14/2020	44118	52	G6	Admin	Envelope	UNKNOWN	Undetermined	NA	NA	NA	799.0717632	0.315068493	1837.865055	NA
22259	2020_10_14_KR_KR_Analysis_2021_01_19.xls	2020	10	14	10/14/2020	44118	52	G4	Admin	FplusBacteriophage	UNKNOWN	-	NA	204.08	NA	799.0717632	0.315068493	1837.865055	NA
22260	2020_10_14_KR_KR_Analysis_2021_01_19.xls	2020	10	14	10/14/2020	44118	52	G5	Admin	FplusBacteriophage	UNKNOWN	-	NA	179.35	NA	799.0717632	0.315068493	1837.865055	NA
22261	2020_10_14_KR_KR_Analysis_2021_01_19.xls	2020	10	14	10/14/2020	44118	52	G6	Admin	FplusBacteriophage	UNKNOWN	-	NA	114.84	NA	799.0717632	0.315068493	1837.865055	NA
22262	2020_10_14_KR_KR_Analysis_2021_01_19.xls	2020	10	14	10/14/2020	44118	52	G4	Admin	Nucleocapsid	UNKNOWN	-	NA	8.6	NA	799.0717632	0.315068493	1837.865055	NA
22263	2020_10_14_KR_KR_Analysis_2021_01_19.xls	2020	10	14	10/14/2020	44118	52	G5	Admin	Nucleocapsid	UNKNOWN	-	NA	3.15	NA	799.0717632	0.315068493	1837.865055	NA
22264	2020_10_14_KR_KR_Analysis_2021_01_19.xls	2020	10	14	10/14/2020	44118	52	G6	Admin	Nucleocapsid	UNKNOWN	-	NA	5.18	NA	799.0717632	0.315068493	1837.865055	NA
22265	2020_10_15_ADF_KR_Analysis_2021_01_18.xls	2020	10	15	10/15/2020	44119	53	G4	Admin	Bovine_Coronavirus	UNKNOWN	28.341	28.341	6835.4	6835.399	2039.363332	0.136094675	4690.535665	13939862.08
22266	2020_10_15_ADF_KR_Analysis_2021_01_18.xls	2020	10	15	10/15/2020	44119	53	G5	Admin	Bovine_Coronavirus	UNKNOWN	28.504	28.504	6127.56	6127.561	2039.363332	0.136094675	4690.535665	12496323.22
22267	2020_10_15_ADF_KR_Analysis_2021_01_18.xls	2020	10	15	10/15/2020	44119	53	G6	Admin	Bovine_Coronavirus	UNKNOWN	28.341	28.341	6834.4	6834.402	2039.363332	0.136094675	4690.535665	13937828.83
22268	2020_10_15_ADF_KR_Analysis_2021_01_18.xls	2020	10	15	10/15/2020	44119	53	G4	Admin	Envelope	UNKNOWN	Undetermined	NA	NA	NA	2039.363332	0.136094675	4690.535665	NA
22269	2020_10_15_ADF_KR_Analysis_2021_01_18.xls	2020	10	15	10/15/2020	44119	53	G5	Admin	Envelope	UNKNOWN	-	NA	205811616	NA	2039.363332	0.136094675	4690.535665	NA
22270	2020_10_15_ADF_KR_Analysis_2021_01_18.xls	2020	10	15	10/15/2020	44119	53	G6	Admin	Envelope	UNKNOWN	Undetermined	NA	NA	NA	2039.363332	0.136094675	4690.535665	NA
22271	2020_10_15_ADF_KR_Analysis_2021_01_18.xls	2020	10	15	10/15/2020	44119	53	G4	Admin	FplusBacteriophage	UNKNOWN	34.065	34.065	115.35	115.352	2039.363332	0.136094675	4690.535665	235244.6391
22272	2020_10_15_ADF_KR_Analysis_2021_01_18.xls	2020	10	15	10/15/2020	44119	53	G5	Admin	FplusBacteriophage	UNKNOWN	35.005	35.005	64.05	64.046	2039.363332	0.136094675	4690.535665	130613.064
22273	2020_10_15_ADF_KR_Analysis_2021_01_18.xls	2020	10	15	10/15/2020	44119	53	G6	Admin	FplusBacteriophage	UNKNOWN	34.882	34.882	69.19	69.187	2039.363332	0.136094675	4690.535665	141097.4309
22274	2020_10_15_ADF_KR_Analysis_2021_01_18.xls	2020	10	15	10/15/2020	44119	53	G4	Admin	Nucleocapsid	UNKNOWN	Undetermined	NA	NA	NA	2039.363332	0.136094675	4690.535665	NA
22275	2020_10_15_ADF_KR_Analysis_2021_01_18.xls	2020	10	15	10/15/2020	44119	53	G5	Admin	Nucleocapsid	UNKNOWN	Undetermined	NA	NA	NA	2039.363332	0.136094675	4690.535665	NA
22276	2020_10_15_ADF_KR_Analysis_2021_01_18.xls	2020	10	15	10/15/2020	44119	53	G6	Admin	Nucleocapsid	UNKNOWN	Undetermined	NA	NA	NA	2039.363332	0.136094675	4690.535665	NA
22277	2020_10_16_JL_KR_Analysis_2021_01_18.xls	2020	10	16	10/16/2020	44120	54	G4	Admin	Bovine_Coronavirus	UNKNOWN	28.183	28.183	7254.96	7254.956	642.988365	0.365079365	1478.873239	4664852.297
22278	2020_10_16_JL_KR_Analysis_2021_01_18.xls	2020	10	16	10/16/2020	44120	54	G5	Admin	Bovine_Coronavirus	UNKNOWN	27.931	27.931	8609.31	8609.313	642.988365	0.365079365	1478.873239	5535688.09
22279	2020_10_16_JL_KR_Analysis_2021_01_18.xls	2020	10	16	10/16/2020	44120	54	G6	Admin	Bovine_Coronavirus	UNKNOWN	28.476	28.476	5942.82	5942.819	642.988365	0.365079365	1478.873239	3821163.472
22280	2020_10_16_JL_KR_Analysis_2021_01_18.xls	2020	10	16	10/16/2020	44120	54	G4	Admin	Envelope	UNKNOWN	Undetermined	NA	NA	NA	642.988365	0.365079365	1478.873239	NA
22281	2020_10_16_JL_KR_Analysis_2021_01_18.xls	2020	10	16	10/16/2020	44120	54	G5	Admin	Envelope	UNKNOWN	Undetermined	NA	NA	NA	642.988365	0.365079365	1478.873239	NA
22282	2020_10_16_JL_KR_Analysis_2021_01_18.xls	2020	10	16	10/16/2020	44120	54	G6	Admin	Envelope	UNKNOWN	Undetermined	NA	NA	NA	642.988365	0.365079365	1478.873239	NA
22283	2020_10_16_JL_KR_Analysis_2021_01_18.xls	2020	10	16	10/16/2020	44120	54	G4	Admin	FplusBacteriophage	UNKNOWN	33.866	33.866	108.43	108.433	642.988365	0.365079365	1478.873239	69721.15738
22284	2020_10_16_JL_KR_Analysis_2021_01_18.xls	2020	10	16	10/16/2020	44120	54	G5	Admin	FplusBacteriophage	UNKNOWN	33.894	33.894	106.46	106.462	642.988365	0.365079365	1478.873239	68453.82731
22285	2020_10_16_JL_KR_Analysis_2021_01_18.xls	2020	10	16	10/16/2020	44120	54	G6	Admin	FplusBacteriophage	UNKNOWN	-	NA	3.67	NA	642.988365	0.365079365	1478.873239	NA
22286	2020_10_16_JL_KR_Analysis_2021_01_18.xls	2020	10	16	10/16/2020	44120	54	G4	Admin	Nucleocapsid	UNKNOWN	-	NA	3.2	NA	642.988365	0.365079365	1478.873239	NA
22287	2020_10_16_JL_KR_Analysis_2021_01_18.xls	2020	10	16	10/16/2020	44120	54	G5	Admin	Nucleocapsid	UNKNOWN	-	NA	8.38	NA	642.988365	0.365079365	1478.873239	NA
22288	2020_10_16_JL_KR_Analysis_2021_01_18.xls	2020	10	16	10/16/2020	44120	54	G6	Admin	Nucleocapsid	UNKNOWN	-	NA	8.21	NA	642.988365	0.365079365	1478.873239	NA
22289	2020_10_17_JL_KR_Analysis_2021_01_18.xls	2020	10	17	10/17/2020	44121	55	G4	Admin	Bovine_Coronavirus	UNKNOWN	28.8	28.8	10343.32	10343.32	746.1168012	0.348484848	1716.068643	7717324.832
22290	2020_10_17_JL_KR_Analysis_2021_01_18.xls	2020	10	17	10/17/2020	44121	55	G5	Admin	Bovine_Coronavirus	UNKNOWN	28.596	28.596	11749.72	11749.716	746.1168012	0.348484848	1716.068643	8766660.517
22291	2020_10_17_JL_KR_Analysis_2021_01_18.xls	2020	10	17	10/17/2020	44121	55	G6	Admin	Bovine_Coronavirus	UNKNOWN	28.803	28.803	10323.4	10323.403	746.1168012	0.348484848	1716.068643	7702464.424
22292	2020_10_17_JL_KR_Analysis_2021_01_18.xls	2020	10	17	10/17/2020	44121	55	G4	Admin	Envelope	UNKNOWN	Undetermined	NA	NA	NA	746.1168012	0.348484848	1716.068643	NA
22293	2020_10_17_JL_KR_Analysis_2021_01_18.xls	2020	10	17	10/17/2020	44121	55	G5	Admin	Envelope	UNKNOWN	-	NA	169.81	NA	746.1168012	0.348484848	1716.068643	NA
22294	2020_10_17_JL_KR_Analysis_2021_01_18.xls	2020	10	17	10/17/2020	44121	55	G6	Admin	Envelope	UNKNOWN	Undetermined	NA	NA	NA	746.1168012	0.348484848	1716.068643	NA
22295	2020_10_17_JL_KR_Analysis_2021_01_18.xls	2020	10	17	10/17/2020	44121	55	G4	Admin	FplusBacteriophage	UNKNOWN	35.925	35.925	58.51	58.514	746.1168012	0.348484848	1716.068643	43658.27851
22296	2020_10_17_JL_KR_Analysis_2021_01_18.xls	2020	10	17	10/17/2020	44121	55	G5	Admin	FplusBacteriophage	UNKNOWN	34.784	34.784	119.38	119.376	746.1168012	0.348484848	1716.068643	89068.43926
22297	2020_10_17_JL_KR_Analysis_2021_01_18.xls	2020	10	17	10/17/2020	44121	55	G6	Admin	FplusBacteriophage	UNKNOWN	33.875	33.875	210.61	210.606	746.1168012	0.348484848	1716.068643	157136.675
22298	2020_10_17_JL_KR_Analysis_2021_01_18.xls	2020	10	17	10/17/2020	44121	55	G4	Admin	Nucleocapsid	UNKNOWN	-	NA	33.17	NA	746.1168012	0.348484848	1716.068643	NA
22299	2020_10_17_JL_KR_Analysis_2021_01_18.xls	2020	10	17	10/17/2020	44121	55	G5	Admin	Nucleocapsid	UNKNOWN	-	NA	83.87	NA	746.1168012	0.348484848	1716.068643	NA
22300	2020_10_17_JL_KR_Analysis_2021_01_18.xls	2020	10	17	10/17/2020	44121	55	G6	Admin	Nucleocapsid	UNKNOWN	Undetermined	NA	NA	NA	746.1168012	0.348484848	1716.068643	NA
22301	2020_10_18_JL_KR_Analysis_2021_01_18.xls	2020	10	18	10/18/2020	44122	56	G4	Admin	Bovine_Coronavirus	UNKNOWN	29.826	29.826	4316.75	4316.749	2355.072464	0.136094675	5416.666667	10166256.7
22302	2020_10_18_JL_KR_Analysis_2021_01_18.xls	2020	10	18	10/18/2020	44122	56	G5	Admin	Bovine_Coronavirus	UNKNOWN	29.804	29.804	4376.69	4376.689	2355.072464	0.136094675	5416.666667	10307419.75
22303	2020_10_18_JL_KR_Analysis_2021_01_18.xls	2020	10	18	10/18/2020	44122	56	G6	Admin	Bovine_Coronavirus	UNKNOWN	29.975	29.975	3921.03	3921.03	2355.072464	0.136094675	5416.666667	9234309.784
22304	2020_10_18_JL_KR_Analysis_2021_01_18.xls	2020	10	18	10/18/2020	44122	56	G4	Admin	Envelope	UNKNOWN	Undetermined	NA	NA	NA	2355.072464	0.136094675	5416.666667	NA
22305	2020_10_18_JL_KR_Analysis_2021_01_18.xls	2020	10	18	10/18/2020	44122	56	G5	Admin	Envelope	UNKNOWN	Undetermined	NA	NA	NA	2355.072464	0.136094675	5416.666667	NA
22306	2020_10_18_JL_KR_Analysis_2021_01_18.xls	2020	10	18	10/18/2020	44122	56	G6	Admin	Envelope	UNKNOWN	Undetermined	NA	NA	NA	2355.072464	0.136094675	5416.666667	NA
22307	2020_10_18_JL_KR_Analysis_2021_01_18.xls	2020	10	18	10/18/2020	44122	56	G4	Admin	FplusBacteriophage	UNKNOWN	34.429	34.429	220.94	220.941	2355.072464	0.136094675	5416.666667	520332.0653
22308	2020_10_18_JL_KR_Analysis_2021_01_18.xls	2020	10	18	10/18/2020	44122	56	G5	Admin	FplusBacteriophage	UNKNOWN	33.922	33.922	295.35	295.345	2355.072464	0.136094675	5416.666667	695558.8769
22309	2020_10_18_JL_KR_Analysis_2021_01_18.xls	2020	10	18	10/18/2020	44122	56	G6	Admin	FplusBacteriophage	UNKNOWN	35.427	35.427	124.89	124.893	2355.072464	0.136094675	5416.666667	294132.0652
22310	2020_10_18_JL_KR_Analysis_2021_01_18.xls	2020	10	18	10/18/2020	44122	56	G4	Admin	Nucleocapsid	UNKNOWN	Undetermined	NA	NA	NA	2355.072464	0.136094675	5416.666667	NA
22311	2020_10_18_JL_KR_Analysis_2021_01_18.xls	2020	10	18	10/18/2020	44122	56	G5	Admin	Nucleocapsid	UNKNOWN	Undetermined	NA	NA	NA	2355.072464	0.136094675	5416.666667	NA
22312	2020_10_18_JL_KR_Analysis_2021_01_18.xls	2020	10	18	10/18/2020	44122	56	G6	Admin	Nucleocapsid	UNKNOWN	Undetermined	NA	NA	NA	2355.072464	0.136094675	5416.666667	NA
22313	2020_10_19_JL_KR_Analysis_2021_01_18.xls	2020	10	19	10/19/2020	44123	57	G4	Admin	Bovine_Coronavirus	UNKNOWN	31.583	31.583	832.11	832.113	2033.241128	0.13372093	4676.454595	1691886.375
22314	2020_10_19_JL_KR_Analysis_2021_01_18.xls	2020	10	19	10/19/2020	44123	57	G5	Admin	Bovine_Coronavirus	UNKNOWN	31.314	31.314	999.91	999.911	2033.241128	0.13372093	4676.454595	2033060.17
22315	2020_10_19_JL_KR_Analysis_2021_01_18.xls	2020	10	19	10/19/2020	44123	57	G6	Admin	Bovine_Coronavirus	UNKNOWN	31.686	31.686	775.4	775.397	2033.241128	0.13372093	4676.454595	1576569.071
22316	2020_10_19_JL_KR_Analysis_2021_01_18.xls	2020	10	19	10/19/2020	44123	57	G4	Admin	Envelope	UNKNOWN	Undetermined	NA	NA	NA	2033.241128	0.13372093	4676.454595	NA
22317	2020_10_19_JL_KR_Analysis_2021_01_18.xls	2020	10	19	10/19/2020	44123	57	G5	Admin	Envelope	UNKNOWN	Undetermined	NA	NA	NA	2033.241128	0.13372093	4676.454595	NA
22318	2020_10_19_JL_KR_Analysis_2021_01_18.xls	2020	10	19	10/19/2020	44123	57	G6	Admin	Envelope	UNKNOWN	Undetermined	NA	NA	NA	2033.241128	0.13372093	4676.454595	NA
22319	2020_10_19_JL_KR_Analysis_2021_01_18.xls	2020	10	19	10/19/2020	44123	57	G4	Admin	FplusBacteriophage	UNKNOWN	32.99	32.99	145.32	145.315	2033.241128	0.13372093	4676.454595	295460.4345
22320	2020_10_19_JL_KR_Analysis_2021_01_18.xls	2020	10	19	10/19/2020	44123	57	G5	Admin	FplusBacteriophage	UNKNOWN	34.094	34.094	70.28	70.28	2033.241128	0.13372093	4676.454595	142896.1865
22321	2020_10_19_JL_KR_Analysis_2021_01_18.xls	2020	10	19	10/19/2020	44123	57	G6	Admin	FplusBacteriophage	UNKNOWN	34.996	34.996	38.81	38.805	2033.241128	0.13372093	4676.454595	78899.92197
22322	2020_10_19_JL_KR_Analysis_2021_01_18.xls	2020	10	19	10/19/2020	44123	57	G4	Admin	Nucleocapsid	UNKNOWN	Undetermined	NA	NA	NA	2033.241128	0.13372093	4676.454595	NA
22323	2020_10_19_JL_KR_Analysis_2021_01_18.xls	2020	10	19	10/19/2020	44123	57	G5	Admin	Nucleocapsid	UNKNOWN	Undetermined	NA	NA	NA	2033.241128	0.13372093	4676.454595	NA
22324	2020_10_19_JL_KR_Analysis_2021_01_18.xls	2020	10	19	10/19/2020	44123	57	G6	Admin	Nucleocapsid	UNKNOWN	Undetermined	NA	NA	NA	2033.241128	0.13372093	4676.454595	NA
22325	2020_10_20_JL_KR_Analysis_2021_01_18.xls	2020	10	20	10/20/2020	44124	58	G4	Admin	Bovine_Coronavirus	UNKNOWN	29.485	29.485	3937.65	3937.651	465.1265809	0.547619048	1069.791136	1831506.146
22326	2020_10_20_JL_KR_Analysis_2021_01_18.xls	2020	10	20	10/20/2020	44124	58	G5	Admin	Bovine_Coronavirus	UNKNOWN	29.41	29.41	4138.2	4138.203	465.1265809	0.547619048	1069.791136	1924788.212
22327	2020_10_20_JL_KR_Analysis_2021_01_18.xls	2020	10	20	10/20/2020	44124	58	G6	Admin	Bovine_Coronavirus	UNKNOWN	29.376	29.376	4234.43	4234.427	465.1265809	0.547619048	1069.791136	1969544.553
22328	2020_10_20_JL_KR_Analysis_2021_01_18.xls	2020	10	20	10/20/2020	44124	58	G4	Admin	Envelope	UNKNOWN	Undetermined	NA	NA	NA	465.1265809	0.547619048	1069.791136	NA
22329	2020_10_20_JL_KR_Analysis_2021_01_18.xls	2020	10	20	10/20/2020	44124	58	G5	Admin	Envelope	UNKNOWN	Undetermined	NA	NA	NA	465.1265809	0.547619048	1069.791136	NA
22330	2020_10_20_JL_KR_Analysis_2021_01_18.xls	2020	10	20	10/20/2020	44124	58	G6	Admin	Envelope	UNKNOWN	Undetermined	NA	NA	NA	465.1265809	0.547619048	1069.791136	NA
22331	2020_10_20_JL_KR_Analysis_2021_01_18.xls	2020	10	20	10/20/2020	44124	58	G4	Admin	FplusBacteriophage	UNKNOWN	31.354	31.354	471.12	471.115	465.1265809	0.547619048	1069.791136	219128.1092
22332	2020_10_20_JL_KR_Analysis_2021_01_18.xls	2020	10	20	10/20/2020	44124	58	G5	Admin	FplusBacteriophage	UNKNOWN	31.327	31.327	480.19	480.192	465.1265809	0.547619048	1069.791136	223350.0631
22333	2020_10_20_JL_KR_Analysis_2021_01_18.xls	2020	10	20	10/20/2020	44124	58	G6	Admin	FplusBacteriophage	UNKNOWN	31.635	31.635	385.98	385.982	465.1265809	0.547619048	1069.791136	179530.4879
22334	2020_10_20_JL_KR_Analysis_2021_01_18.xls	2020	10	20	10/20/2020	44124	58	G4	Admin	Nucleocapsid	UNKNOWN	-	NA	0.17	NA	465.1265809	0.547619048	1069.791136	NA
22335	2020_10_20_JL_KR_Analysis_2021_01_18.xls	2020	10	20	10/20/2020	44124	58	G5	Admin	Nucleocapsid	UNKNOWN	-	NA	1.72	NA	465.1265809	0.547619048	1069.791136	NA
22336	2020_10_20_JL_KR_Analysis_2021_01_18.xls	2020	10	20	10/20/2020	44124	58	G6	Admin	Nucleocapsid	UNKNOWN	Undetermined	NA	NA	NA	465.1265809	0.547619048	1069.791136	NA
22337	2020_10_21_JL_KR_Analysis_2021_01_18.xls	2020	10	21	10/21/2020	44125	59	G4	Admin	Bovine_Coronavirus	UNKNOWN	28.838	28.838	3878.89	3878.888	1330.252748	0.201754386	3059.58132	5159901.421
22338	2020_10_21_JL_KR_Analysis_2021_01_18.xls	2020	10	21	10/21/2020	44125	59	G5	Admin	Bovine_Coronavirus	UNKNOWN	28.511	28.511	4867.6	4867.604	1330.252748	0.201754386	3059.58132	6475143.597
22339	2020_10_21_JL_KR_Analysis_2021_01_18.xls	2020	10	21	10/21/2020	44125	59	G6	Admin	Bovine_Coronavirus	UNKNOWN	28.972	28.972	3534.91	3534.91	1330.252748	0.201754386	3059.58132	4702323.741
22340	2020_10_21_JL_KR_Analysis_2021_01_18.xls	2020	10	21	10/21/2020	44125	59	G4	Admin	Envelope	UNKNOWN	Undetermined	NA	NA	NA	1330.252748	0.201754386	3059.58132	NA
22341	2020_10_21_JL_KR_Analysis_2021_01_18.xls	2020	10	21	10/21/2020	44125	59	G5	Admin	Envelope	UNKNOWN	Undetermined	NA	NA	NA	1330.252748	0.201754386	3059.58132	NA
22342	2020_10_21_JL_KR_Analysis_2021_01_18.xls	2020	10	21	10/21/2020	44125	59	G6	Admin	Envelope	UNKNOWN	Undetermined	NA	NA	NA	1330.252748	0.201754386	3059.58132	NA
22343	2020_10_21_JL_KR_Analysis_2021_01_18.xls	2020	10	21	10/21/2020	44125	59	G4	Admin	FplusBacteriophage	UNKNOWN	31.293	31.293	787.96	787.963	1330.252748	0.201754386	3059.58132	1048189.946
22344	2020_10_21_JL_KR_Analysis_2021_01_18.xls	2020	10	21	10/21/2020	44125	59	G5	Admin	FplusBacteriophage	UNKNOWN	30.563	30.563	1266.12	1266.115	1330.252748	0.201754386	3059.58132	1684252.958
22345	2020_10_21_JL_KR_Analysis_2021_01_18.xls	2020	10	21	10/21/2020	44125	59	G6	Admin	FplusBacteriophage	UNKNOWN	31.853	31.853	547.47	547.474	1330.252748	0.201754386	3059.58132	728278.793
22346	2020_10_21_JL_KR_Analysis_2021_01_18.xls	2020	10	21	10/21/2020	44125	59	G4	Admin	Nucleocapsid	UNKNOWN	Undetermined	NA	NA	NA	1330.252748	0.201754386	3059.58132	NA
22347	2020_10_21_JL_KR_Analysis_2021_01_18.xls	2020	10	21	10/21/2020	44125	59	G5	Admin	Nucleocapsid	UNKNOWN	-	NA	4.37	NA	1330.252748	0.201754386	3059.58132	NA
22348	2020_10_21_JL_KR_Analysis_2021_01_18.xls	2020	10	21	10/21/2020	44125	59	G6	Admin	Nucleocapsid	UNKNOWN	-	NA	3.96	NA	1330.252748	0.201754386	3059.58132	NA
22349	2020_10_22_ADF_KR_Analysis_2021_01_13.xls	2020	10	22	10/22/2020	44126	60	G4	Admin	Bovine_Coronavirus	UNKNOWN	28.643	28.643	4410.9	4410.898	1012.952018	0.223300971	2329.78964	4468028.03
22350	2020_10_22_ADF_KR_Analysis_2021_01_13.xls	2020	10	22	10/22/2020	44126	60	G5	Admin	Bovine_Coronavirus	UNKNOWN	28.567	28.567	4648.33	4648.329	1012.952018	0.223300971	2329.78964	4708534.241
22351	2020_10_22_ADF_KR_Analysis_2021_01_13.xls	2020	10	22	10/22/2020	44126	60	G6	Admin	Bovine_Coronavirus	UNKNOWN	28.685	28.685	4285.79	4285.792	1012.952018	0.223300971	2329.78964	4341301.655
22352	2020_10_22_ADF_KR_Analysis_2021_01_13.xls	2020	10	22	10/22/2020	44126	60	G4	Admin	Envelope	UNKNOWN	Undetermined	NA	NA	NA	1012.952018	0.223300971	2329.78964	NA
22353	2020_10_22_ADF_KR_Analysis_2021_01_13.xls	2020	10	22	10/22/2020	44126	60	G5	Admin	Envelope	UNKNOWN	Undetermined	NA	NA	NA	1012.952018	0.223300971	2329.78964	NA
22354	2020_10_22_ADF_KR_Analysis_2021_01_13.xls	2020	10	22	10/22/2020	44126	60	G6	Admin	Envelope	UNKNOWN	Undetermined	NA	NA	NA	1012.952018	0.223300971	2329.78964	NA
22355	2020_10_22_ADF_KR_Analysis_2021_01_13.xls	2020	10	22	10/22/2020	44126	60	G4	Admin	FplusBacteriophage	UNKNOWN	33.666	33.666	68.05	68.045	1012.952018	0.223300971	2329.78964	68926.32006
22356	2020_10_22_ADF_KR_Analysis_2021_01_13.xls	2020	10	22	10/22/2020	44126	60	G5	Admin	FplusBacteriophage	UNKNOWN	35.267	35.267	22.84	22.84	1012.952018	0.223300971	2329.78964	23135.82409
22357	2020_10_22_ADF_KR_Analysis_2021_01_13.xls	2020	10	22	10/22/2020	44126	60	G6	Admin	FplusBacteriophage	UNKNOWN	33.488	33.488	76.84	76.843	1012.952018	0.223300971	2329.78964	77838.27192
22358	2020_10_22_ADF_KR_Analysis_2021_01_13.xls	2020	10	22	10/22/2020	44126	60	G4	Admin	Nucleocapsid	UNKNOWN	-	NA	3.64	NA	1012.952018	0.223300971	2329.78964	NA
22359	2020_10_22_ADF_KR_Analysis_2021_01_13.xls	2020	10	22	10/22/2020	44126	60	G5	Admin	Nucleocapsid	UNKNOWN	-	NA	6.91	NA	1012.952018	0.223300971	2329.78964	NA
22360	2020_10_22_ADF_KR_Analysis_2021_01_13.xls	2020	10	22	10/22/2020	44126	60	G6	Admin	Nucleocapsid	UNKNOWN	-	NA	1.02	NA	1012.952018	0.223300971	2329.78964	NA
22361	2020_10_23_ADF_KR_Analysis_2021_01_13.xls	2020	10	23	10/23/2020	44127	61	G4	Admin	Bovine_Coronavirus	UNKNOWN	29.686	29.686	3445.65	3445.652	1196.45337	0.205357143	2751.842752	4122561.947
22362	2020_10_23_ADF_KR_Analysis_2021_01_13.xls	2020	10	23	10/23/2020	44127	61	G5	Admin	Bovine_Coronavirus	UNKNOWN	29.486	29.486	3944.55	3944.549	1196.45337	0.205357143	2751.842752	4719468.944
22363	2020_10_23_ADF_KR_Analysis_2021_01_13.xls	2020	10	23	10/23/2020	44127	61	G6	Admin	Bovine_Coronavirus	UNKNOWN	29.63	29.63	3579.46	3579.456	1196.45337	0.205357143	2751.842752	4282652.194
22364	2020_10_23_ADF_KR_Analysis_2021_01_13.xls	2020	10	23	10/23/2020	44127	61	G4	Admin	Envelope	UNKNOWN	-	NA	0.87	NA	1196.45337	0.205357143	2751.842752	NA
22365	2020_10_23_ADF_KR_Analysis_2021_01_13.xls	2020	10	23	10/23/2020	44127	61	G5	Admin	Envelope	UNKNOWN	-	NA	1.78	NA	1196.45337	0.205357143	2751.842752	NA
22366	2020_10_23_ADF_KR_Analysis_2021_01_13.xls	2020	10	23	10/23/2020	44127	61	G6	Admin	Envelope	UNKNOWN	-	NA	0.98	NA	1196.45337	0.205357143	2751.842752	NA
22367	2020_10_23_ADF_KR_Analysis_2021_01_13.xls	2020	10	23	10/23/2020	44127	61	G4	Admin	FplusBacteriophage	UNKNOWN	31.363	31.363	577.95	577.949	1196.45337	0.205357143	2751.842752	691489.0287
22368	2020_10_23_ADF_KR_Analysis_2021_01_13.xls	2020	10	23	10/23/2020	44127	61	G5	Admin	FplusBacteriophage	UNKNOWN	31.586	31.586	499.55	499.546	1196.45337	0.205357143	2751.842752	597683.4952
22369	2020_10_23_ADF_KR_Analysis_2021_01_13.xls	2020	10	23	10/23/2020	44127	61	G6	Admin	FplusBacteriophage	UNKNOWN	31.666	31.666	474.22	474.218	1196.45337	0.205357143	2751.842752	567379.7242
22370	2020_10_23_ADF_KR_Analysis_2021_01_13.xls	2020	10	23	10/23/2020	44127	61	G4	Admin	Nucleocapsid	UNKNOWN	-	NA	5.41	NA	1196.45337	0.205357143	2751.842752	NA
22371	2020_10_23_ADF_KR_Analysis_2021_01_13.xls	2020	10	23	10/23/2020	44127	61	G5	Admin	Nucleocapsid	UNKNOWN	-	NA	11.02	NA	1196.45337	0.205357143	2751.842752	NA
22372	2020_10_23_ADF_KR_Analysis_2021_01_13.xls	2020	10	23	10/23/2020	44127	61	G6	Admin	Nucleocapsid	UNKNOWN	-	NA	5.9	NA	1196.45337	0.205357143	2751.842752	NA
22373	2020_10_24_ADF_KR_Analysis_2021_01_13.xls	2020	10	24	10/24/2020	44128	62	G4	Admin	Bovine_Coronavirus	UNKNOWN	29.621	29.621	2906.02	2906.019	886.8753139	0.277108434	2039.813222	2577276.513
22374	2020_10_24_ADF_KR_Analysis_2021_01_13.xls	2020	10	24	10/24/2020	44128	62	G5	Admin	Bovine_Coronavirus	UNKNOWN	29.655	29.655	2839.36	2839.363	886.8753139	0.277108434	2039.813222	2518160.952
22375	2020_10_24_ADF_KR_Analysis_2021_01_13.xls	2020	10	24	10/24/2020	44128	62	G6	Admin	Bovine_Coronavirus	UNKNOWN	29.657	29.657	2835.24	2835.236	886.8753139	0.277108434	2039.813222	2514500.817
22376	2020_10_24_ADF_KR_Analysis_2021_01_13.xls	2020	10	24	10/24/2020	44128	62	G4	Admin	Envelope	UNKNOWN	28.413	28.413	260.02	260.018	886.8753139	0.277108434	2039.813222	230603.5454
22377	2020_10_24_ADF_KR_Analysis_2021_01_13.xls	2020	10	24	10/24/2020	44128	62	G5	Admin	Envelope	UNKNOWN	28.392	28.392	263.91	263.913	886.8753139	0.277108434	2039.813222	234057.9247
22378	2020_10_24_ADF_KR_Analysis_2021_01_13.xls	2020	10	24	10/24/2020	44128	62	G6	Admin	Envelope	UNKNOWN	28.141	28.141	315.37	315.37	886.8753139	0.277108434	2039.813222	279693.8677
22379	2020_10_24_ADF_KR_Analysis_2021_01_13.xls	2020	10	24	10/24/2020	44128	62	G4	Admin	FplusBacteriophage	UNKNOWN	33.96	33.96	82.26	82.262	886.8753139	0.277108434	2039.813222	72956.13707
22380	2020_10_24_ADF_KR_Analysis_2021_01_13.xls	2020	10	24	10/24/2020	44128	62	G5	Admin	FplusBacteriophage	UNKNOWN	36.139	36.139	19.64	19.643	886.8753139	0.277108434	2039.813222	17420.89179
22381	2020_10_24_ADF_KR_Analysis_2021_01_13.xls	2020	10	24	10/24/2020	44128	62	G6	Admin	FplusBacteriophage	UNKNOWN	34.793	34.793	47.58	47.581	886.8753139	0.277108434	2039.813222	42198.41431
22382	2020_10_24_ADF_KR_Analysis_2021_01_13.xls	2020	10	24	10/24/2020	44128	62	G4	Admin	Nucleocapsid	UNKNOWN	26.63	26.63	1021.44	1021.443	886.8753139	0.277108434	2039.813222	905892.5813
22383	2020_10_24_ADF_KR_Analysis_2021_01_13.xls	2020	10	24	10/24/2020	44128	62	G5	Admin	Nucleocapsid	UNKNOWN	26.55	26.55	1080.71	1080.709	886.8753139	0.277108434	2039.813222	958454.1336
22384	2020_10_24_ADF_KR_Analysis_2021_01_13.xls	2020	10	24	10/24/2020	44128	62	G6	Admin	Nucleocapsid	UNKNOWN	26.5	26.5	1119.28	1119.283	886.8753139	0.277108434	2039.813222	992664.462
22385	2020_10_25_ADF_KR_Analysis_2021_01_13.xls	2020	10	25	10/25/2020	44129	63	G4	Admin	Bovine_Coronavirus	UNKNOWN	28.2	28.2	7261.71	7261.71	1011.352932	0.225490196	2326.111745	7344151.7
22386	2020_10_25_ADF_KR_Analysis_2021_01_13.xls	2020	10	25	10/25/2020	44129	63	G5	Admin	Bovine_Coronavirus	UNKNOWN	28.207	28.207	7220.65	7220.649	1011.352932	0.225490196	2326.111745	7302624.537
22387	2020_10_25_ADF_KR_Analysis_2021_01_13.xls	2020	10	25	10/25/2020	44129	63	G6	Admin	Bovine_Coronavirus	UNKNOWN	28.159	28.159	7472.69	7472.691	1011.352932	0.225490196	2326.111745	7557527.953
22388	2020_10_25_ADF_KR_Analysis_2021_01_13.xls	2020	10	25	10/25/2020	44129	63	G4	Admin	Envelope	UNKNOWN	25.421	25.421	1049.3	1049.303	1011.352932	0.225490196	2326.111745	1061215.666
22389	2020_10_25_ADF_KR_Analysis_2021_01_13.xls	2020	10	25	10/25/2020	44129	63	G5	Admin	Envelope	UNKNOWN	25.765	25.765	833.01	833.011	1011.352932	0.225490196	2326.111745	842468.1172
22390	2020_10_25_ADF_KR_Analysis_2021_01_13.xls	2020	10	25	10/25/2020	44129	63	G6	Admin	Envelope	UNKNOWN	25.366	25.366	1088.36	1088.364	1011.352932	0.225490196	2326.111745	1100720.122
22391	2020_10_25_ADF_KR_Analysis_2021_01_13.xls	2020	10	25	10/25/2020	44129	63	G4	Admin	FplusBacteriophage	UNKNOWN	Undetermined	NA	NA	NA	1011.352932	0.225490196	2326.111745	NA
22392	2020_10_25_ADF_KR_Analysis_2021_01_13.xls	2020	10	25	10/25/2020	44129	63	G5	Admin	FplusBacteriophage	UNKNOWN	Undetermined	NA	NA	NA	1011.352932	0.225490196	2326.111745	NA
22393	2020_10_25_ADF_KR_Analysis_2021_01_13.xls	2020	10	25	10/25/2020	44129	63	G6	Admin	FplusBacteriophage	UNKNOWN	-	NA	2.82	NA	1011.352932	0.225490196	2326.111745	NA
22394	2020_10_25_ADF_KR_Analysis_2021_01_13.xls	2020	10	25	10/25/2020	44129	63	G4	Admin	Nucleocapsid	UNKNOWN	23.875	23.875	3885.9	3885.899	1011.352932	0.225490196	2326.111745	3930015.347
22395	2020_10_25_ADF_KR_Analysis_2021_01_13.xls	2020	10	25	10/25/2020	44129	63	G5	Admin	Nucleocapsid	UNKNOWN	23.983	23.983	3609.69	3609.694	1011.352932	0.225490196	2326.111745	3650674.611
22396	2020_10_25_ADF_KR_Analysis_2021_01_13.xls	2020	10	25	10/25/2020	44129	63	G6	Admin	Nucleocapsid	UNKNOWN	24.075	24.075	3389.29	3389.292	1011.352932	0.225490196	2326.111745	3427770.402
22397	2020_10_28_ADF_KR_Analysis_2021_01_12.xls	2020	10	28	10/28/2020	44132	66	G4	Admin	Bovine_Coronavirus	UNKNOWN	32.516	32.516	753.42	753.421	581.3897152	0.383333333	1337.196345	438031.2206
22398	2020_10_28_ADF_KR_Analysis_2021_01_12.xls	2020	10	28	10/28/2020	44132	66	G5	Admin	Bovine_Coronavirus	UNKNOWN	32.628	32.628	702.59	702.594	581.3897152	0.383333333	1337.196345	408480.9256
22399	2020_10_28_ADF_KR_Analysis_2021_01_12.xls	2020	10	28	10/28/2020	44132	66	G6	Admin	Bovine_Coronavirus	UNKNOWN	32.501	32.501	760.7	760.701	581.3897152	0.383333333	1337.196345	442263.7377
22400	2020_10_28_ADF_KR_Analysis_2021_01_12.xls	2020	10	28	10/28/2020	44132	66	G4	Admin	Envelope	UNKNOWN	-	NA	321.09	NA	581.3897152	0.383333333	1337.196345	NA
22401	2020_10_28_ADF_KR_Analysis_2021_01_12.xls	2020	10	28	10/28/2020	44132	66	G5	Admin	Envelope	UNKNOWN	Undetermined	NA	NA	NA	581.3897152	0.383333333	1337.196345	NA
22402	2020_10_28_ADF_KR_Analysis_2021_01_12.xls	2020	10	28	10/28/2020	44132	66	G6	Admin	Envelope	UNKNOWN	Undetermined	NA	NA	NA	581.3897152	0.383333333	1337.196345	NA
22403	2020_10_28_ADF_KR_Analysis_2021_01_12.xls	2020	10	28	10/28/2020	44132	66	G4	Admin	FplusBacteriophage	UNKNOWN	34.947	34.947	62.82	62.822	581.3897152	0.383333333	1337.196345	36524.06469
22404	2020_10_28_ADF_KR_Analysis_2021_01_12.xls	2020	10	28	10/28/2020	44132	66	G5	Admin	FplusBacteriophage	UNKNOWN	35.944	35.944	32.25	32.248	581.3897152	0.383333333	1337.196345	18748.65554
22405	2020_10_28_ADF_KR_Analysis_2021_01_12.xls	2020	10	28	10/28/2020	44132	66	G6	Admin	FplusBacteriophage	UNKNOWN	-	NA	4.46	NA	581.3897152	0.383333333	1337.196345	NA
22406	2020_10_28_ADF_KR_Analysis_2021_01_12.xls	2020	10	28	10/28/2020	44132	66	G4	Admin	Nucleocapsid	UNKNOWN	Undetermined	NA	NA	NA	581.3897152	0.383333333	1337.196345	NA
22407	2020_10_28_ADF_KR_Analysis_2021_01_12.xls	2020	10	28	10/28/2020	44132	66	G5	Admin	Nucleocapsid	UNKNOWN	Undetermined	NA	NA	NA	581.3897152	0.383333333	1337.196345	NA
22408	2020_10_28_ADF_KR_Analysis_2021_01_12.xls	2020	10	28	10/28/2020	44132	66	G6	Admin	Nucleocapsid	UNKNOWN	Undetermined	NA	NA	NA	581.3897152	0.383333333	1337.196345	NA
22409	2020_10_30_JL_KR_Analysis_2021_01_10.xls	2020	10	30	10/30/2020	44134	68	G4	Admin	Bovine_Coronavirus	UNKNOWN	30.572	30.572	2215.11	2215.112	1362.489714	0.227722772	3133.726342	3018067.315
22410	2020_10_30_JL_KR_Analysis_2021_01_10.xls	2020	10	30	10/30/2020	44134	68	G5	Admin	Bovine_Coronavirus	UNKNOWN	30.605	30.605	2166	2165.996	1362.489714	0.227722772	3133.726342	2951147.271
22411	2020_10_30_JL_KR_Analysis_2021_01_10.xls	2020	10	30	10/30/2020	44134	68	G6	Admin	Bovine_Coronavirus	UNKNOWN	30.675	30.675	2064.08	2064.084	1362.489714	0.227722772	3133.726342	2812293.219
22412	2020_10_30_JL_KR_Analysis_2021_01_10.xls	2020	10	30	10/30/2020	44134	68	G4	Admin	Envelope	UNKNOWN	-	NA	1.5	NA	1362.489714	0.227722772	3133.726342	NA
22413	2020_10_30_JL_KR_Analysis_2021_01_10.xls	2020	10	30	10/30/2020	44134	68	G5	Admin	Envelope	UNKNOWN	Undetermined	NA	NA	NA	1362.489714	0.227722772	3133.726342	NA
22414	2020_10_30_JL_KR_Analysis_2021_01_10.xls	2020	10	30	10/30/2020	44134	68	G6	Admin	Envelope	UNKNOWN	Undetermined	NA	NA	NA	1362.489714	0.227722772	3133.726342	NA
22415	2020_10_30_JL_KR_Analysis_2021_01_10.xls	2020	10	30	10/30/2020	44134	68	G4	Admin	FplusBacteriophage	UNKNOWN	33.688	33.688	99.28	99.284	1362.489714	0.227722772	3133.726342	135273.4288
22416	2020_10_30_JL_KR_Analysis_2021_01_10.xls	2020	10	30	10/30/2020	44134	68	G5	Admin	FplusBacteriophage	UNKNOWN	32.806	32.806	176.19	176.191	1362.489714	0.227722772	3133.726342	240058.4252
22417	2020_10_30_JL_KR_Analysis_2021_01_10.xls	2020	10	30	10/30/2020	44134	68	G6	Admin	FplusBacteriophage	UNKNOWN	33.338	33.338	124.68	124.679	1362.489714	0.227722772	3133.726342	169873.8551
22418	2020_10_30_JL_KR_Analysis_2021_01_10.xls	2020	10	30	10/30/2020	44134	68	G4	Admin	Nucleocapsid	UNKNOWN	32.921	32.921	18.07	18.07	1362.489714	0.227722772	3133.726342	24620.18913
22419	2020_10_30_JL_KR_Analysis_2021_01_10.xls	2020	10	30	10/30/2020	44134	68	G5	Admin	Nucleocapsid	UNKNOWN	33.819	33.819	9.75	9.746	1362.489714	0.227722772	3133.726342	13278.82475
22420	2020_10_30_JL_KR_Analysis_2021_01_10.xls	2020	10	30	10/30/2020	44134	68	G6	Admin	Nucleocapsid	UNKNOWN	33.022	33.022	16.85	16.85	1362.489714	0.227722772	3133.726342	22957.95168
22421	2020_10_31_JL_KR_Analysis_2021_01_10.xls	2020	10	31	10/31/2020	44135	69	G4	Admin	Bovine_Coronavirus	UNKNOWN	28.934	28.934	3730.94	3730.938	2002.919148	0.122340426	4606.714041	7472767.16
22422	2020_10_31_JL_KR_Analysis_2021_01_10.xls	2020	10	31	10/31/2020	44135	69	G5	Admin	Bovine_Coronavirus	UNKNOWN	28.948	28.948	3696.43	3696.431	2002.919148	0.122340426	4606.714041	7403652.429
22423	2020_10_31_JL_KR_Analysis_2021_01_10.xls	2020	10	31	10/31/2020	44135	69	G6	Admin	Bovine_Coronavirus	UNKNOWN	28.991	28.991	3590.61	3590.611	2002.919148	0.122340426	4606.714041	7191703.525
22424	2020_10_31_JL_KR_Analysis_2021_01_10.xls	2020	10	31	10/31/2020	44135	69	G4	Admin	Envelope	UNKNOWN	Undetermined	NA	NA	NA	2002.919148	0.122340426	4606.714041	NA
22425	2020_10_31_JL_KR_Analysis_2021_01_10.xls	2020	10	31	10/31/2020	44135	69	G5	Admin	Envelope	UNKNOWN	-	NA	1.04	NA	2002.919148	0.122340426	4606.714041	NA
22426	2020_10_31_JL_KR_Analysis_2021_01_10.xls	2020	10	31	10/31/2020	44135	69	G6	Admin	Envelope	UNKNOWN	-	NA	1	NA	2002.919148	0.122340426	4606.714041	NA
22427	2020_10_31_JL_KR_Analysis_2021_01_10.xls	2020	10	31	10/31/2020	44135	69	G4	Admin	FplusBacteriophage	UNKNOWN	33.044	33.044	128.73	128.725	2002.919148	0.122340426	4606.714041	257825.7673
22428	2020_10_31_JL_KR_Analysis_2021_01_10.xls	2020	10	31	10/31/2020	44135	69	G5	Admin	FplusBacteriophage	UNKNOWN	33.136	33.136	121.13	121.127	2002.919148	0.122340426	4606.714041	242607.5876
22429	2020_10_31_JL_KR_Analysis_2021_01_10.xls	2020	10	31	10/31/2020	44135	69	G6	Admin	FplusBacteriophage	UNKNOWN	32.91	32.91	140.72	140.715	2002.919148	0.122340426	4606.714041	281840.7679
22430	2020_10_31_JL_KR_Analysis_2021_01_10.xls	2020	10	31	10/31/2020	44135	69	G4	Admin	Nucleocapsid	UNKNOWN	-	NA	2.2	NA	2002.919148	0.122340426	4606.714041	NA
22431	2020_10_31_JL_KR_Analysis_2021_01_10.xls	2020	10	31	10/31/2020	44135	69	G5	Admin	Nucleocapsid	UNKNOWN	Undetermined	NA	NA	NA	2002.919148	0.122340426	4606.714041	NA
22432	2020_10_31_JL_KR_Analysis_2021_01_10.xls	2020	10	31	10/31/2020	44135	69	G6	Admin	Nucleocapsid	UNKNOWN	Undetermined	NA	NA	NA	2002.919148	0.122340426	4606.714041	NA
22433	2020_11_01_JL_KR_Analysis_2021_01_10.xls	2020	11	1	11/1/2020	44136	70	G4	Admin	Bovine_Coronavirus	UNKNOWN	31.218	31.218	1428.46	1428.464	860.9556608	0.294871795	1980.19802	1229844.167
22434	2020_11_01_JL_KR_Analysis_2021_01_10.xls	2020	11	1	11/1/2020	44136	70	G5	Admin	Bovine_Coronavirus	UNKNOWN	31.205	31.205	1439.96	1439.957	860.9556608	0.294871795	1980.19802	1239739.13
22435	2020_11_01_JL_KR_Analysis_2021_01_10.xls	2020	11	1	11/1/2020	44136	70	G6	Admin	Bovine_Coronavirus	UNKNOWN	31.612	31.612	1105.39	1105.393	860.9556608	0.294871795	1980.19802	951694.3608
22436	2020_11_01_JL_KR_Analysis_2021_01_10.xls	2020	11	1	11/1/2020	44136	70	G4	Admin	Envelope	UNKNOWN	Undetermined	NA	NA	NA	860.9556608	0.294871795	1980.19802	NA
22437	2020_11_01_JL_KR_Analysis_2021_01_10.xls	2020	11	1	11/1/2020	44136	70	G5	Admin	Envelope	UNKNOWN	Undetermined	NA	NA	NA	860.9556608	0.294871795	1980.19802	NA
22438	2020_11_01_JL_KR_Analysis_2021_01_10.xls	2020	11	1	11/1/2020	44136	70	G6	Admin	Envelope	UNKNOWN	Undetermined	NA	NA	NA	860.9556608	0.294871795	1980.19802	NA
22439	2020_11_01_JL_KR_Analysis_2021_01_10.xls	2020	11	1	11/1/2020	44136	70	G4	Admin	FplusBacteriophage	UNKNOWN	36.345	36.345	39.85	39.846	860.9556608	0.294871795	1980.19802	34305.63926
22440	2020_11_01_JL_KR_Analysis_2021_01_10.xls	2020	11	1	11/1/2020	44136	70	G5	Admin	FplusBacteriophage	UNKNOWN	33.823	33.823	190.48	190.477	860.9556608	0.294871795	1980.19802	163992.2514
22441	2020_11_01_JL_KR_Analysis_2021_01_10.xls	2020	11	1	11/1/2020	44136	70	G6	Admin	FplusBacteriophage	UNKNOWN	35.219	35.219	80.12	80.123	860.9556608	0.294871795	1980.19802	68982.35041
22442	2020_11_01_JL_KR_Analysis_2021_01_10.xls	2020	11	1	11/1/2020	44136	70	G4	Admin	Nucleocapsid	UNKNOWN	-	NA	4.17	NA	860.9556608	0.294871795	1980.19802	NA
22443	2020_11_01_JL_KR_Analysis_2021_01_10.xls	2020	11	1	11/1/2020	44136	70	G5	Admin	Nucleocapsid	UNKNOWN	-	NA	8.65	NA	860.9556608	0.294871795	1980.19802	NA
22444	2020_11_01_JL_KR_Analysis_2021_01_10.xls	2020	11	1	11/1/2020	44136	70	G6	Admin	Nucleocapsid	UNKNOWN	-	NA	7.7	NA	860.9556608	0.294871795	1980.19802	NA
22445	2020_11_02_JL_KR_Analysis_2021_01_10.xls	2020	11	2	11/2/2020	44137	71	G4	Admin	Bovine_Coronavirus	UNKNOWN	30.376	30.376	1361.58	1361.579	861.6420719	0.264367816	1981.776765	1173193.751
22446	2020_11_02_JL_KR_Analysis_2021_01_10.xls	2020	11	2	11/2/2020	44137	71	G5	Admin	Bovine_Coronavirus	UNKNOWN	30.222	30.222	1523.1	1523.103	861.6420719	0.264367816	1981.776765	1312369.625
22447	2020_11_02_JL_KR_Analysis_2021_01_10.xls	2020	11	2	11/2/2020	44137	71	G6	Admin	Bovine_Coronavirus	UNKNOWN	30.742	30.742	1043.6	1043.596	861.6420719	0.264367816	1981.776765	899206.2197
22448	2020_11_02_JL_KR_Analysis_2021_01_10.xls	2020	11	2	11/2/2020	44137	71	G4	Admin	Envelope	UNKNOWN	Undetermined	NA	NA	NA	861.6420719	0.264367816	1981.776765	NA
22449	2020_11_02_JL_KR_Analysis_2021_01_10.xls	2020	11	2	11/2/2020	44137	71	G5	Admin	Envelope	UNKNOWN	Undetermined	NA	NA	NA	861.6420719	0.264367816	1981.776765	NA
22450	2020_11_02_JL_KR_Analysis_2021_01_10.xls	2020	11	2	11/2/2020	44137	71	G6	Admin	Envelope	UNKNOWN	Undetermined	NA	NA	NA	861.6420719	0.264367816	1981.776765	NA
22451	2020_11_02_JL_KR_Analysis_2021_01_10.xls	2020	11	2	11/2/2020	44137	71	G4	Admin	FplusBacteriophage	UNKNOWN	33.367	33.367	106.71	106.706	861.6420719	0.264367816	1981.776765	91942.37892
22452	2020_11_02_JL_KR_Analysis_2021_01_10.xls	2020	11	2	11/2/2020	44137	71	G5	Admin	FplusBacteriophage	UNKNOWN	32.367	32.367	206.42	206.418	861.6420719	0.264367816	1981.776765	177858.4332
22453	2020_11_02_JL_KR_Analysis_2021_01_10.xls	2020	11	2	11/2/2020	44137	71	G6	Admin	FplusBacteriophage	UNKNOWN	32.88	32.88	147.09	147.091	861.6420719	0.264367816	1981.776765	126739.794
22454	2020_11_02_JL_KR_Analysis_2021_01_10.xls	2020	11	2	11/2/2020	44137	71	G4	Admin	Nucleocapsid	UNKNOWN	-	NA	0.5	NA	861.6420719	0.264367816	1981.776765	NA
22455	2020_11_02_JL_KR_Analysis_2021_01_10.xls	2020	11	2	11/2/2020	44137	71	G5	Admin	Nucleocapsid	UNKNOWN	Undetermined	NA	NA	NA	861.6420719	0.264367816	1981.776765	NA
22456	2020_11_02_JL_KR_Analysis_2021_01_10.xls	2020	11	2	11/2/2020	44137	71	G6	Admin	Nucleocapsid	UNKNOWN	-	NA	0.83	NA	861.6420719	0.264367816	1981.776765	NA
22457	2020_11_03_JL_KR_Analysis_2021_01_09.xls	2020	11	3	11/3/2020	44138	72	G4	Admin	Bovine_Coronavirus	UNKNOWN	31.183	31.183	2151.47	2151.469	849.5884089	0.310810811	1954.05334	1827863.125
22458	2020_11_03_JL_KR_Analysis_2021_01_09.xls	2020	11	3	11/3/2020	44138	72	G5	Admin	Bovine_Coronavirus	UNKNOWN	30.06	30.06	4391.51	4391.506	849.5884089	0.310810811	1954.05334	3730972.595
22459	2020_11_03_JL_KR_Analysis_2021_01_09.xls	2020	11	3	11/3/2020	44138	72	G6	Admin	Bovine_Coronavirus	UNKNOWN	31.206	31.206	2120.47	2120.472	849.5884089	0.310810811	1954.05334	1801528.433
22460	2020_11_03_JL_KR_Analysis_2021_01_09.xls	2020	11	3	11/3/2020	44138	72	G4	Admin	Envelope	UNKNOWN	-	NA	0.87	NA	849.5884089	0.310810811	1954.05334	NA
22461	2020_11_03_JL_KR_Analysis_2021_01_09.xls	2020	11	3	11/3/2020	44138	72	G5	Admin	Envelope	UNKNOWN	Undetermined	NA	NA	NA	849.5884089	0.310810811	1954.05334	NA
22462	2020_11_03_JL_KR_Analysis_2021_01_09.xls	2020	11	3	11/3/2020	44138	72	G6	Admin	Envelope	UNKNOWN	Undetermined	NA	NA	NA	849.5884089	0.310810811	1954.05334	NA
22463	2020_11_03_JL_KR_Analysis_2021_01_09.xls	2020	11	3	11/3/2020	44138	72	G4	Admin	FplusBacteriophage	UNKNOWN	33.108	33.108	261.69	261.691	849.5884089	0.310810811	1954.05334	222329.6403
22464	2020_11_03_JL_KR_Analysis_2021_01_09.xls	2020	11	3	11/3/2020	44138	72	G5	Admin	FplusBacteriophage	UNKNOWN	32.86	32.86	304.9	304.902	849.5884089	0.310810811	1954.05334	259041.2051
22465	2020_11_03_JL_KR_Analysis_2021_01_09.xls	2020	11	3	11/3/2020	44138	72	G6	Admin	FplusBacteriophage	UNKNOWN	32.552	32.552	368.67	368.667	849.5884089	0.310810811	1954.05334	313215.2099
22466	2020_11_03_JL_KR_Analysis_2021_01_09.xls	2020	11	3	11/3/2020	44138	72	G4	Admin	Nucleocapsid	UNKNOWN	-	NA	3.34	NA	849.5884089	0.310810811	1954.05334	NA
22467	2020_11_03_JL_KR_Analysis_2021_01_09.xls	2020	11	3	11/3/2020	44138	72	G5	Admin	Nucleocapsid	UNKNOWN	32.371	32.371	19.83	19.825	849.5884089	0.310810811	1954.05334	16843.09021
22468	2020_11_03_JL_KR_Analysis_2021_01_09.xls	2020	11	3	11/3/2020	44138	72	G6	Admin	Nucleocapsid	UNKNOWN	33.806	33.806	7.79	7.792	849.5884089	0.310810811	1954.05334	6619.992882
22469	2020_11_04_JL_KR_Analysis_2_Far_Std_Corrected_2021_01_14.xls	2020	11	4	11/4/2020	44139	73	G4	Admin	Bovine_Coronavirus	UNKNOWN	29.416	29.416	3623.05	3623.047	731.3416463	0.2875	1682.085786	2649685.158
22470	2020_11_04_JL_KR_Analysis_2_Far_Std_Corrected_2021_01_14.xls	2020	11	4	11/4/2020	44139	73	G5	Admin	Bovine_Coronavirus	UNKNOWN	29.751	29.751	2911.59	2911.594	731.3416463	0.2875	1682.085786	2129369.949
22471	2020_11_04_JL_KR_Analysis_2_Far_Std_Corrected_2021_01_14.xls	2020	11	4	11/4/2020	44139	73	G6	Admin	Bovine_Coronavirus	UNKNOWN	29.456	29.456	3530.74	3530.742	731.3416463	0.2875	1682.085786	2582178.667
22472	2020_11_04_JL_KR_Analysis_2_Far_Std_Corrected_2021_01_14.xls	2020	11	4	11/4/2020	44139	73	G4	Admin	Envelope	UNKNOWN	Undetermined	NA	NA	NA	731.3416463	0.2875	1682.085786	NA
22473	2020_11_04_JL_KR_Analysis_2_Far_Std_Corrected_2021_01_14.xls	2020	11	4	11/4/2020	44139	73	G5	Admin	Envelope	UNKNOWN	-	NA	0.88	NA	731.3416463	0.2875	1682.085786	NA
22474	2020_11_04_JL_KR_Analysis_2_Far_Std_Corrected_2021_01_14.xls	2020	11	4	11/4/2020	44139	73	G6	Admin	Envelope	UNKNOWN	Undetermined	NA	NA	NA	731.3416463	0.2875	1682.085786	NA
22475	2020_11_04_JL_KR_Analysis_2_Far_Std_Corrected_2021_01_14.xls	2020	11	4	11/4/2020	44139	73	G4	Admin	FplusBacteriophage	UNKNOWN	33.914	33.914	185.79	185.788	731.3416463	0.2875	1682.085786	135874.5018
22476	2020_11_04_JL_KR_Analysis_2_Far_Std_Corrected_2021_01_14.xls	2020	11	4	11/4/2020	44139	73	G5	Admin	FplusBacteriophage	UNKNOWN	34.039	34.039	171.64	171.642	731.3416463	0.2875	1682.085786	125528.9429
22477	2020_11_04_JL_KR_Analysis_2_Far_Std_Corrected_2021_01_14.xls	2020	11	4	11/4/2020	44139	73	G6	Admin	FplusBacteriophage	UNKNOWN	33.988	33.988	177.27	177.267	731.3416463	0.2875	1682.085786	129642.7396
22478	2020_11_04_JL_KR_Analysis_2_Far_Std_Corrected_2021_01_14.xls	2020	11	4	11/4/2020	44139	73	G4	Admin	Nucleocapsid	UNKNOWN	35.071	35.071	11.89	11.889	731.3416463	0.2875	1682.085786	8694.920833
22479	2020_11_04_JL_KR_Analysis_2_Far_Std_Corrected_2021_01_14.xls	2020	11	4	11/4/2020	44139	73	G5	Admin	Nucleocapsid	UNKNOWN	36.575	36.575	4.61	4.611	731.3416463	0.2875	1682.085786	3372.216331
22480	2020_11_04_JL_KR_Analysis_2_Far_Std_Corrected_2021_01_14.xls	2020	11	4	11/4/2020	44139	73	G6	Admin	Nucleocapsid	UNKNOWN	35.147	35.147	11.33	11.334	731.3416463	0.2875	1682.085786	8289.026219
22481	2020_11_05_ADF_KR_Analysis_2021_01_09.xls	2020	11	5	11/5/2020	44140	74	G4	Admin	Bovine_Coronavirus	UNKNOWN	20.926	20.926	731488.69	731488.688	1099.997732	0.237113402	2529.994784	804635897.8
22482	2020_11_05_ADF_KR_Analysis_2021_01_09.xls	2020	11	5	11/5/2020	44140	74	G5	Admin	Bovine_Coronavirus	UNKNOWN	20.817	20.817	789049.75	789049.75	1099.997732	0.237113402	2529.994784	867952935.4
22483	2020_11_05_ADF_KR_Analysis_2021_01_09.xls	2020	11	5	11/5/2020	44140	74	G6	Admin	Bovine_Coronavirus	UNKNOWN	20.918	20.918	735263.44	735263.438	1099.997732	0.237113402	2529.994784	808788114.2
22484	2020_11_05_ADF_KR_Analysis_2021_01_09.xls	2020	11	5	11/5/2020	44140	74	G4	Admin	Envelope	UNKNOWN	Undetermined	NA	NA	NA	1099.997732	0.237113402	2529.994784	NA
22485	2020_11_05_ADF_KR_Analysis_2021_01_09.xls	2020	11	5	11/5/2020	44140	74	G5	Admin	Envelope	UNKNOWN	Undetermined	NA	NA	NA	1099.997732	0.237113402	2529.994784	NA
22486	2020_11_05_ADF_KR_Analysis_2021_01_09.xls	2020	11	5	11/5/2020	44140	74	G6	Admin	Envelope	UNKNOWN	Undetermined	NA	NA	NA	1099.997732	0.237113402	2529.994784	NA
22487	2020_11_05_ADF_KR_Analysis_2021_01_09.xls	2020	11	5	11/5/2020	44140	74	G4	Admin	FplusBacteriophage	UNKNOWN	33.886	33.886	77.78	77.777	1099.997732	0.237113402	2529.994784	85554.5236
22488	2020_11_05_ADF_KR_Analysis_2021_01_09.xls	2020	11	5	11/5/2020	44140	74	G5	Admin	FplusBacteriophage	UNKNOWN	34.941	34.941	39.29	39.291	1099.997732	0.237113402	2529.994784	43220.01089
22489	2020_11_05_ADF_KR_Analysis_2021_01_09.xls	2020	11	5	11/5/2020	44140	74	G6	Admin	FplusBacteriophage	UNKNOWN	34.169	34.169	64.74	64.742	1099.997732	0.237113402	2529.994784	71216.05317
22490	2020_11_05_ADF_KR_Analysis_2021_01_09.xls	2020	11	5	11/5/2020	44140	74	G4	Admin	Nucleocapsid	UNKNOWN	-	NA	116.68	NA	1099.997732	0.237113402	2529.994784	NA
22491	2020_11_05_ADF_KR_Analysis_2021_01_09.xls	2020	11	5	11/5/2020	44140	74	G5	Admin	Nucleocapsid	UNKNOWN	-	NA	12736.66	NA	1099.997732	0.237113402	2529.994784	NA
22492	2020_11_05_ADF_KR_Analysis_2021_01_09.xls	2020	11	5	11/5/2020	44140	74	G6	Admin	Nucleocapsid	UNKNOWN	Undetermined	NA	NA	NA	1099.997732	0.237113402	2529.994784	NA
22493	2020_11_06_ADF_KR_Analysis_2021_01_09.xls	2020	11	6	11/6/2020	44141	75	G4	Admin	Bovine_Coronavirus	UNKNOWN	21.387	21.387	579121.06	579121.063	2039.657131	0.14556962	4691.211401	1181208406
22494	2020_11_06_ADF_KR_Analysis_2021_01_09.xls	2020	11	6	11/6/2020	44141	75	G5	Admin	Bovine_Coronavirus	UNKNOWN	21.463	21.463	549307.19	549307.188	2039.657131	0.14556962	4691.211401	1120398323
22495	2020_11_06_ADF_KR_Analysis_2021_01_09.xls	2020	11	6	11/6/2020	44141	75	G6	Admin	Bovine_Coronavirus	UNKNOWN	21.445	21.445	556385.31	556385.313	2039.657131	0.14556962	4691.211401	1134835271
22496	2020_11_06_ADF_KR_Analysis_2021_01_09.xls	2020	11	6	11/6/2020	44141	75	G4	Admin	Envelope	UNKNOWN	Undetermined	NA	NA	NA	2039.657131	0.14556962	4691.211401	NA
22497	2020_11_06_ADF_KR_Analysis_2021_01_09.xls	2020	11	6	11/6/2020	44141	75	G5	Admin	Envelope	UNKNOWN	Undetermined	NA	NA	NA	2039.657131	0.14556962	4691.211401	NA
22498	2020_11_06_ADF_KR_Analysis_2021_01_09.xls	2020	11	6	11/6/2020	44141	75	G6	Admin	Envelope	UNKNOWN	Undetermined	NA	NA	NA	2039.657131	0.14556962	4691.211401	NA
22499	2020_11_06_ADF_KR_Analysis_2021_01_09.xls	2020	11	6	11/6/2020	44141	75	G4	Admin	FplusBacteriophage	UNKNOWN	33.963	33.963	98.92	98.916	2039.657131	0.14556962	4691.211401	201754.7248
22500	2020_11_06_ADF_KR_Analysis_2021_01_09.xls	2020	11	6	11/6/2020	44141	75	G5	Admin	FplusBacteriophage	UNKNOWN	33.938	33.938	100.54	100.538	2039.657131	0.14556962	4691.211401	205063.0486
22501	2020_11_06_ADF_KR_Analysis_2021_01_09.xls	2020	11	6	11/6/2020	44141	75	G6	Admin	FplusBacteriophage	UNKNOWN	33.905	33.905	102.69	102.692	2039.657131	0.14556962	4691.211401	209456.4701
22502	2020_11_06_ADF_KR_Analysis_2021_01_09.xls	2020	11	6	11/6/2020	44141	75	G4	Admin	Nucleocapsid	UNKNOWN	Undetermined	NA	NA	NA	2039.657131	0.14556962	4691.211401	NA
22503	2020_11_06_ADF_KR_Analysis_2021_01_09.xls	2020	11	6	11/6/2020	44141	75	G5	Admin	Nucleocapsid	UNKNOWN	Undetermined	NA	NA	NA	2039.657131	0.14556962	4691.211401	NA
22504	2020_11_06_ADF_KR_Analysis_2021_01_09.xls	2020	11	6	11/6/2020	44141	75	G6	Admin	Nucleocapsid	UNKNOWN	Undetermined	NA	NA	NA	2039.657131	0.14556962	4691.211401	NA
22505	2020_11_07_ADF_KR_Analysis_2021_01_09.xls	2020	11	7	11/7/2020	44142	76	G4	Admin	Bovine_Coronavirus	UNKNOWN	20.87	20.87	1547378.63	1547378.625	764.4742063	0.291139241	1758.290674	1182931046
22506	2020_11_07_ADF_KR_Analysis_2021_01_09.xls	2020	11	7	11/7/2020	44142	76	G5	Admin	Bovine_Coronavirus	UNKNOWN	21.053	21.053	1361249.13	1361249.125	764.4742063	0.291139241	1758.290674	1040639844
22507	2020_11_07_ADF_KR_Analysis_2021_01_09.xls	2020	11	7	11/7/2020	44142	76	G6	Admin	Bovine_Coronavirus	UNKNOWN	20.98	20.98	1432435.38	1432435.375	764.4742063	0.291139241	1758.290674	1095059896
22508	2020_11_07_ADF_KR_Analysis_2021_01_09.xls	2020	11	7	11/7/2020	44142	76	G4	Admin	Envelope	UNKNOWN	Undetermined	NA	NA	NA	764.4742063	0.291139241	1758.290674	NA
22509	2020_11_07_ADF_KR_Analysis_2021_01_09.xls	2020	11	7	11/7/2020	44142	76	G5	Admin	Envelope	UNKNOWN	Undetermined	NA	NA	NA	764.4742063	0.291139241	1758.290674	NA
22510	2020_11_07_ADF_KR_Analysis_2021_01_09.xls	2020	11	7	11/7/2020	44142	76	G6	Admin	Envelope	UNKNOWN	Undetermined	NA	NA	NA	764.4742063	0.291139241	1758.290674	NA
22511	2020_11_07_ADF_KR_Analysis_2021_01_09.xls	2020	11	7	11/7/2020	44142	76	G4	Admin	FplusBacteriophage	UNKNOWN	33.769	33.769	119.99	119.993	764.4742063	0.291139241	1758.290674	91731.55344
22512	2020_11_07_ADF_KR_Analysis_2021_01_09.xls	2020	11	7	11/7/2020	44142	76	G5	Admin	FplusBacteriophage	UNKNOWN	35.17	35.17	50.23	50.228	764.4742063	0.291139241	1758.290674	38398.01043
22513	2020_11_07_ADF_KR_Analysis_2021_01_09.xls	2020	11	7	11/7/2020	44142	76	G6	Admin	FplusBacteriophage	UNKNOWN	34.5	34.5	76.16	76.159	764.4742063	0.291139241	1758.290674	58221.59108
22514	2020_11_07_ADF_KR_Analysis_2021_01_09.xls	2020	11	7	11/7/2020	44142	76	G4	Admin	Nucleocapsid	UNKNOWN	35.68	35.68	5.15	5.15	764.4742063	0.291139241	1758.290674	3937.042162
22515	2020_11_07_ADF_KR_Analysis_2021_01_09.xls	2020	11	7	11/7/2020	44142	76	G5	Admin	Nucleocapsid	UNKNOWN	34.094	34.094	14.19	14.188	764.4742063	0.291139241	1758.290674	10846.36004
22516	2020_11_07_ADF_KR_Analysis_2021_01_09.xls	2020	11	7	11/7/2020	44142	76	G6	Admin	Nucleocapsid	UNKNOWN	-	NA	NA	NA	764.4742063	0.291139241	1758.290674	NA
22517	2020_11_08_ADF_KR_Analysis_2021_01_09.xls	2020	11	8	11/8/2020	44143	77	G4	Admin	Bovine_Coronavirus	UNKNOWN	21.491	21.491	493353.63	493353.625	1335.666912	0.198275862	3072.033898	658956112.8
22518	2020_11_08_ADF_KR_Analysis_2021_01_09.xls	2020	11	8	11/8/2020	44143	77	G5	Admin	Bovine_Coronavirus	UNKNOWN	21.27	21.27	573054.56	573054.563	1335.666912	0.198275862	3072.033898	765410018.6
22519	2020_11_08_ADF_KR_Analysis_2021_01_09.xls	2020	11	8	11/8/2020	44143	77	G6	Admin	Bovine_Coronavirus	UNKNOWN	21.212	21.212	596121.38	596121.375	1335.666912	0.198275862	3072.033898	796219596.1
22520	2020_11_08_ADF_KR_Analysis_2021_01_09.xls	2020	11	8	11/8/2020	44143	77	G4	Admin	Envelope	UNKNOWN	-	NA	0.85	NA	1335.666912	0.198275862	3072.033898	NA
22521	2020_11_08_ADF_KR_Analysis_2021_01_09.xls	2020	11	8	11/8/2020	44143	77	G5	Admin	Envelope	UNKNOWN	-	NA	3.23	NA	1335.666912	0.198275862	3072.033898	NA
22522	2020_11_08_ADF_KR_Analysis_2021_01_09.xls	2020	11	8	11/8/2020	44143	77	G6	Admin	Envelope	UNKNOWN	Undetermined	NA	NA	NA	1335.666912	0.198275862	3072.033898	NA
22523	2020_11_08_ADF_KR_Analysis_2021_01_09.xls	2020	11	8	11/8/2020	44143	77	G4	Admin	FplusBacteriophage	UNKNOWN	34.44	34.44	35.16	35.157	1335.666912	0.198275862	3072.033898	46958.04163
22524	2020_11_08_ADF_KR_Analysis_2021_01_09.xls	2020	11	8	11/8/2020	44143	77	G5	Admin	FplusBacteriophage	UNKNOWN	33.949	33.949	50.08	50.078	1335.666912	0.198275862	3072.033898	66887.52762
22525	2020_11_08_ADF_KR_Analysis_2021_01_09.xls	2020	11	8	11/8/2020	44143	77	G6	Admin	FplusBacteriophage	UNKNOWN	33.673	33.673	61.1	61.102	1335.666912	0.198275862	3072.033898	81611.91966
22526	2020_11_08_ADF_KR_Analysis_2021_01_09.xls	2020	11	8	11/8/2020	44143	77	G4	Admin	Nucleocapsid	UNKNOWN	-	NA	4.22	NA	1335.666912	0.198275862	3072.033898	NA
22527	2020_11_08_ADF_KR_Analysis_2021_01_09.xls	2020	11	8	11/8/2020	44143	77	G5	Admin	Nucleocapsid	UNKNOWN	Undetermined	NA	NA	NA	1335.666912	0.198275862	3072.033898	NA
22528	2020_11_08_ADF_KR_Analysis_2021_01_09.xls	2020	11	8	11/8/2020	44143	77	G6	Admin	Nucleocapsid	UNKNOWN	Undetermined	NA	NA	NA	1335.666912	0.198275862	3072.033898	NA
22529	2020_11_09_ADF_KR_Analysis_2021_01_09.xls	2020	11	9	11/9/2020	44144	78	G4	Admin	Bovine_Coronavirus	UNKNOWN	23.203	23.203	216202.73	216202.734	1041.62648	0.212962963	2395.740905	225202492.8
22530	2020_11_09_ADF_KR_Analysis_2021_01_09.xls	2020	11	9	11/9/2020	44144	78	G5	Admin	Bovine_Coronavirus	UNKNOWN	22.874	22.874	266596.88	266596.875	1041.62648	0.212962963	2395.740905	277694364.5
22531	2020_11_09_ADF_KR_Analysis_2021_01_09.xls	2020	11	9	11/9/2020	44144	78	G6	Admin	Bovine_Coronavirus	UNKNOWN	23.004	23.004	245324.31	245324.313	1041.62648	0.212962963	2395.740905	255536300.6
22532	2020_11_09_ADF_KR_Analysis_2021_01_09.xls	2020	11	9	11/9/2020	44144	78	G4	Admin	Envelope	UNKNOWN	Undetermined	NA	NA	NA	1041.62648	0.212962963	2395.740905	NA
22533	2020_11_09_ADF_KR_Analysis_2021_01_09.xls	2020	11	9	11/9/2020	44144	78	G5	Admin	Envelope	UNKNOWN	Undetermined	NA	NA	NA	1041.62648	0.212962963	2395.740905	NA
22534	2020_11_09_ADF_KR_Analysis_2021_01_09.xls	2020	11	9	11/9/2020	44144	78	G6	Admin	Envelope	UNKNOWN	Undetermined	NA	NA	NA	1041.62648	0.212962963	2395.740905	NA
22535	2020_11_09_ADF_KR_Analysis_2021_01_09.xls	2020	11	9	11/9/2020	44144	78	G4	Admin	FplusBacteriophage	UNKNOWN	30.841	30.841	620.43	620.428	1041.62648	0.212962963	2395.740905	646254.2337
22536	2020_11_09_ADF_KR_Analysis_2021_01_09.xls	2020	11	9	11/9/2020	44144	78	G5	Admin	FplusBacteriophage	UNKNOWN	30.809	30.809	634.35	634.354	1041.62648	0.212962963	2395.740905	660759.9241
22537	2020_11_09_ADF_KR_Analysis_2021_01_09.xls	2020	11	9	11/9/2020	44144	78	G6	Admin	FplusBacteriophage	UNKNOWN	30.878	30.878	604.98	604.977	1041.62648	0.212962963	2395.740905	630160.063
22538	2020_11_09_ADF_KR_Analysis_2021_01_09.xls	2020	11	9	11/9/2020	44144	78	G4	Admin	Nucleocapsid	UNKNOWN	-	NA	118.22	NA	1041.62648	0.212962963	2395.740905	NA
22539	2020_11_09_ADF_KR_Analysis_2021_01_09.xls	2020	11	9	11/9/2020	44144	78	G5	Admin	Nucleocapsid	UNKNOWN	-	NA	64.43	NA	1041.62648	0.212962963	2395.740905	NA
22540	2020_11_09_ADF_KR_Analysis_2021_01_09.xls	2020	11	9	11/9/2020	44144	78	G6	Admin	Nucleocapsid	UNKNOWN	Undetermined	NA	NA	NA	1041.62648	0.212962963	2395.740905	NA
22541	2020_11_10_ADF_KR_Analysis_2021_01_09.xls	2020	11	10	11/10/2020	44145	79	G4	Admin	Bovine_Coronavirus	UNKNOWN	21.788	21.788	803552.88	803552.875	1290.694201	0.190082645	2968.596663	1037141036
22542	2020_11_10_ADF_KR_Analysis_2021_01_09.xls	2020	11	10	11/10/2020	44145	79	G5	Admin	Bovine_Coronavirus	UNKNOWN	21.556	21.556	939048.13	939048.125	1290.694201	0.190082645	2968.596663	1212023969
22543	2020_11_10_ADF_KR_Analysis_2021_01_09.xls	2020	11	10	11/10/2020	44145	79	G6	Admin	Bovine_Coronavirus	UNKNOWN	21.778	21.778	808823.38	808823.375	1290.694201	0.190082645	2968.596663	1043943640
22544	2020_11_10_ADF_KR_Analysis_2021_01_09.xls	2020	11	10	11/10/2020	44145	79	G4	Admin	Envelope	UNKNOWN	Undetermined	NA	NA	NA	1290.694201	0.190082645	2968.596663	NA
22545	2020_11_10_ADF_KR_Analysis_2021_01_09.xls	2020	11	10	11/10/2020	44145	79	G5	Admin	Envelope	UNKNOWN	Undetermined	NA	NA	NA	1290.694201	0.190082645	2968.596663	NA
22546	2020_11_10_ADF_KR_Analysis_2021_01_09.xls	2020	11	10	11/10/2020	44145	79	G6	Admin	Envelope	UNKNOWN	Undetermined	NA	NA	NA	1290.694201	0.190082645	2968.596663	NA
22547	2020_11_10_ADF_KR_Analysis_2021_01_09.xls	2020	11	10	11/10/2020	44145	79	G4	Admin	FplusBacteriophage	UNKNOWN	31.746	31.746	364.02	364.023	1290.694201	0.190082645	2968.596663	469842.3751
22548	2020_11_10_ADF_KR_Analysis_2021_01_09.xls	2020	11	10	11/10/2020	44145	79	G5	Admin	FplusBacteriophage	UNKNOWN	31.909	31.909	325.59	325.585	1290.694201	0.190082645	2968.596663	420230.6714
22549	2020_11_10_ADF_KR_Analysis_2021_01_09.xls	2020	11	10	11/10/2020	44145	79	G6	Admin	FplusBacteriophage	UNKNOWN	31.729	31.729	368.26	368.257	1290.694201	0.190082645	2968.596663	475307.1744
22550	2020_11_10_ADF_KR_Analysis_2021_01_09.xls	2020	11	10	11/10/2020	44145	79	G4	Admin	Nucleocapsid	UNKNOWN	-	NA	0.75	NA	1290.694201	0.190082645	2968.596663	NA
22551	2020_11_10_ADF_KR_Analysis_2021_01_09.xls	2020	11	10	11/10/2020	44145	79	G5	Admin	Nucleocapsid	UNKNOWN	Undetermined	NA	NA	NA	1290.694201	0.190082645	2968.596663	NA
22552	2020_11_10_ADF_KR_Analysis_2021_01_09.xls	2020	11	10	11/10/2020	44145	79	G6	Admin	Nucleocapsid	UNKNOWN	Undetermined	NA	NA	NA	1290.694201	0.190082645	2968.596663	NA
22553	2020_11_11_JL_KR_Analysis_2_2021_01_20.xls	2020	11	11	11/11/2020	44146	80	G4	Admin	Bovine_Coronavirus	UNKNOWN	22.068	22.068	445693.22	445693.219	820.1558296	0.280487805	1886.358408	365537891.8
22554	2020_11_11_JL_KR_Analysis_2_2021_01_20.xls	2020	11	11	11/11/2020	44146	80	G5	Admin	Bovine_Coronavirus	UNKNOWN	22.784	22.784	269385.03	269385.031	820.1558296	0.280487805	1886.358408	220937703.6
22555	2020_11_11_JL_KR_Analysis_2_2021_01_20.xls	2020	11	11	11/11/2020	44146	80	G6	Admin	Bovine_Coronavirus	UNKNOWN	23.283	23.283	189551.27	189551.266	820.1558296	0.280487805	1886.358408	155461575.8
22556	2020_11_11_JL_KR_Analysis_2_2021_01_20.xls	2020	11	11	11/11/2020	44146	80	G4	Admin	Envelope	UNKNOWN	Undetermined	NA	NA	NA	820.1558296	0.280487805	1886.358408	NA
22557	2020_11_11_JL_KR_Analysis_2_2021_01_20.xls	2020	11	11	11/11/2020	44146	80	G5	Admin	Envelope	UNKNOWN	Undetermined	NA	NA	NA	820.1558296	0.280487805	1886.358408	NA
22558	2020_11_11_JL_KR_Analysis_2_2021_01_20.xls	2020	11	11	11/11/2020	44146	80	G6	Admin	Envelope	UNKNOWN	Undetermined	NA	NA	NA	820.1558296	0.280487805	1886.358408	NA
22559	2020_11_11_JL_KR_Analysis_2_2021_01_20.xls	2020	11	11	11/11/2020	44146	80	G4	Admin	FplusBacteriophage	UNKNOWN	32.224	32.224	193.32	193.315	820.1558296	0.280487805	1886.358408	158548.4242
22560	2020_11_11_JL_KR_Analysis_2_2021_01_20.xls	2020	11	11	11/11/2020	44146	80	G5	Admin	FplusBacteriophage	UNKNOWN	33.749	33.749	67.86	67.859	820.1558296	0.280487805	1886.358408	55654.95444
22561	2020_11_11_JL_KR_Analysis_2_2021_01_20.xls	2020	11	11	11/11/2020	44146	80	G6	Admin	FplusBacteriophage	UNKNOWN	33.949	33.949	59.19	59.185	820.1558296	0.280487805	1886.358408	48540.92277
22562	2020_11_11_JL_KR_Analysis_2_2021_01_20.xls	2020	11	11	11/11/2020	44146	80	G4	Admin	Nucleocapsid	UNKNOWN	Undetermined	NA	NA	NA	820.1558296	0.280487805	1886.358408	NA
22563	2020_11_11_JL_KR_Analysis_2_2021_01_20.xls	2020	11	11	11/11/2020	44146	80	G5	Admin	Nucleocapsid	UNKNOWN	Undetermined	NA	NA	NA	820.1558296	0.280487805	1886.358408	NA
22564	2020_11_11_JL_KR_Analysis_2_2021_01_20.xls	2020	11	11	11/11/2020	44146	80	G6	Admin	Nucleocapsid	UNKNOWN	Undetermined	NA	NA	NA	820.1558296	0.280487805	1886.358408	NA
22565	2020_11_12_JL_KR_Analysis_2021_01_02.xls	2020	11	12	11/12/2020	44147	81	G4	Admin	Bovine_Coronavirus	UNKNOWN	20.947	20.947	810886	810886	1233.185125	0.211009174	2836.325787	999972553.3
22566	2020_11_12_JL_KR_Analysis_2021_01_02.xls	2020	11	12	11/12/2020	44147	81	G5	Admin	Bovine_Coronavirus	UNKNOWN	20.858	20.858	862878.81	862878.813	1233.185125	0.211009174	2836.325787	1064089317
22567	2020_11_12_JL_KR_Analysis_2021_01_02.xls	2020	11	12	11/12/2020	44147	81	G6	Admin	Bovine_Coronavirus	UNKNOWN	20.97	20.97	798097.81	798097.813	1233.185125	0.211009174	2836.325787	984202351.3
22568	2020_11_12_JL_KR_Analysis_2021_01_02.xls	2020	11	12	11/12/2020	44147	81	G4	Admin	Envelope	UNKNOWN	Undetermined	NA	NA	NA	1233.185125	0.211009174	2836.325787	NA
22569	2020_11_12_JL_KR_Analysis_2021_01_02.xls	2020	11	12	11/12/2020	44147	81	G5	Admin	Envelope	UNKNOWN	Undetermined	NA	NA	NA	1233.185125	0.211009174	2836.325787	NA
22570	2020_11_12_JL_KR_Analysis_2021_01_02.xls	2020	11	12	11/12/2020	44147	81	G6	Admin	Envelope	UNKNOWN	Undetermined	NA	NA	NA	1233.185125	0.211009174	2836.325787	NA
22571	2020_11_12_JL_KR_Analysis_2021_01_02.xls	2020	11	12	11/12/2020	44147	81	G4	Admin	FplusBacteriophage	UNKNOWN	33.285	33.285	105.84	105.836	1233.185125	0.211009174	2836.325787	130515.3809
22572	2020_11_12_JL_KR_Analysis_2021_01_02.xls	2020	11	12	11/12/2020	44147	81	G5	Admin	FplusBacteriophage	UNKNOWN	32.355	32.355	195.25	195.251	1233.185125	0.211009174	2836.325787	240780.6288
22573	2020_11_12_JL_KR_Analysis_2021_01_02.xls	2020	11	12	11/12/2020	44147	81	G6	Admin	FplusBacteriophage	UNKNOWN	33.407	33.407	97.67	97.671	1233.185125	0.211009174	2836.325787	120446.4243
22574	2020_11_12_JL_KR_Analysis_2021_01_02.xls	2020	11	12	11/12/2020	44147	81	G4	Admin	Nucleocapsid	UNKNOWN	Undetermined	NA	NA	NA	1233.185125	0.211009174	2836.325787	NA
22575	2020_11_12_JL_KR_Analysis_2021_01_02.xls	2020	11	12	11/12/2020	44147	81	G5	Admin	Nucleocapsid	UNKNOWN	-	NA	1.38	NA	1233.185125	0.211009174	2836.325787	NA
22576	2020_11_12_JL_KR_Analysis_2021_01_02.xls	2020	11	12	11/12/2020	44147	81	G6	Admin	Nucleocapsid	UNKNOWN	Undetermined	NA	NA	NA	1233.185125	0.211009174	2836.325787	NA
22577	2020_11_13_JL_KR_Analysis_2_2021_01_20.xls	2020	11	13	11/13/2020	44148	82	G4	Admin	Bovine_Coronavirus	UNKNOWN	23.132	23.132	331051.41	331051.406	1049.073319	0.212962963	2412.868633	347297197.3
22578	2020_11_13_JL_KR_Analysis_2_2021_01_20.xls	2020	11	13	11/13/2020	44148	82	G5	Admin	Bovine_Coronavirus	UNKNOWN	23.326	23.326	290325.16	290325.156	1049.073319	0.212962963	2412.868633	304572375
22579	2020_11_13_JL_KR_Analysis_2_2021_01_20.xls	2020	11	13	11/13/2020	44148	82	G6	Admin	Bovine_Coronavirus	UNKNOWN	23.485	23.485	260478.36	260478.359	1049.073319	0.212962963	2412.868633	273260896.6
22580	2020_11_13_JL_KR_Analysis_2_2021_01_20.xls	2020	11	13	11/13/2020	44148	82	G4	Admin	Envelope	UNKNOWN	Undetermined	NA	NA	NA	1049.073319	0.212962963	2412.868633	NA
22581	2020_11_13_JL_KR_Analysis_2_2021_01_20.xls	2020	11	13	11/13/2020	44148	82	G5	Admin	Envelope	UNKNOWN	Undetermined	NA	NA	NA	1049.073319	0.212962963	2412.868633	NA
22582	2020_11_13_JL_KR_Analysis_2_2021_01_20.xls	2020	11	13	11/13/2020	44148	82	G6	Admin	Envelope	UNKNOWN	Undetermined	NA	NA	NA	1049.073319	0.212962963	2412.868633	NA
22583	2020_11_13_JL_KR_Analysis_2_2021_01_20.xls	2020	11	13	11/13/2020	44148	82	G4	Admin	FplusBacteriophage	UNKNOWN	34.792	34.792	29.8	29.801	1049.073319	0.212962963	2412.868633	31263.43398
22584	2020_11_13_JL_KR_Analysis_2_2021_01_20.xls	2020	11	13	11/13/2020	44148	82	G5	Admin	FplusBacteriophage	UNKNOWN	34.22	34.22	44.3	44.296	1049.073319	0.212962963	2412.868633	46469.75174
22585	2020_11_13_JL_KR_Analysis_2_2021_01_20.xls	2020	11	13	11/13/2020	44148	82	G6	Admin	FplusBacteriophage	UNKNOWN	33.834	33.834	57.87	57.872	1049.073319	0.212962963	2412.868633	60711.97112
22586	2020_11_13_JL_KR_Analysis_2_2021_01_20.xls	2020	11	13	11/13/2020	44148	82	G4	Admin	Nucleocapsid	UNKNOWN	Undetermined	NA	NA	NA	1049.073319	0.212962963	2412.868633	NA
22587	2020_11_13_JL_KR_Analysis_2_2021_01_20.xls	2020	11	13	11/13/2020	44148	82	G5	Admin	Nucleocapsid	UNKNOWN	Undetermined	NA	NA	NA	1049.073319	0.212962963	2412.868633	NA
22588	2020_11_13_JL_KR_Analysis_2_2021_01_20.xls	2020	11	13	11/13/2020	44148	82	G6	Admin	Nucleocapsid	UNKNOWN	Undetermined	NA	NA	NA	1049.073319	0.212962963	2412.868633	NA
22589	2020_11_14_JL_KR_Analysis_2_2021_01_20.xls	2020	11	14	11/14/2020	44149	83	G4	Admin	Bovine_Coronavirus	UNKNOWN	32.567	32.567	328.98	328.984	1894.91096	0.127071823	4358.295208	623395.3873
22590	2020_11_14_JL_KR_Analysis_2_2021_01_20.xls	2020	11	14	11/14/2020	44149	83	G5	Admin	Bovine_Coronavirus	UNKNOWN	32.982	32.982	246.51	246.512	1894.91096	0.127071823	4358.295208	467118.2906
22591	2020_11_14_JL_KR_Analysis_2_2021_01_20.xls	2020	11	14	11/14/2020	44149	83	G6	Admin	Bovine_Coronavirus	UNKNOWN	32.417	32.417	365.31	365.314	1894.91096	0.127071823	4358.295208	692237.5024
22592	2020_11_14_JL_KR_Analysis_2_2021_01_20.xls	2020	11	14	11/14/2020	44149	83	G4	Admin	Envelope	UNKNOWN	Undetermined	NA	NA	NA	1894.91096	0.127071823	4358.295208	NA
22593	2020_11_14_JL_KR_Analysis_2_2021_01_20.xls	2020	11	14	11/14/2020	44149	83	G5	Admin	Envelope	UNKNOWN	Undetermined	NA	NA	NA	1894.91096	0.127071823	4358.295208	NA
22594	2020_11_14_JL_KR_Analysis_2_2021_01_20.xls	2020	11	14	11/14/2020	44149	83	G6	Admin	Envelope	UNKNOWN	Undetermined	NA	NA	NA	1894.91096	0.127071823	4358.295208	NA
22595	2020_11_14_JL_KR_Analysis_2_2021_01_20.xls	2020	11	14	11/14/2020	44149	83	G4	Admin	FplusBacteriophage	UNKNOWN	32.703	32.703	146.22	146.219	1894.91096	0.127071823	4358.295208	277071.9857
22596	2020_11_14_JL_KR_Analysis_2_2021_01_20.xls	2020	11	14	11/14/2020	44149	83	G5	Admin	FplusBacteriophage	UNKNOWN	32.467	32.467	172.07	172.074	1894.91096	0.127071823	4358.295208	326064.9085
22597	2020_11_14_JL_KR_Analysis_2_2021_01_20.xls	2020	11	14	11/14/2020	44149	83	G6	Admin	FplusBacteriophage	UNKNOWN	31.857	31.857	261.77	261.771	1894.91096	0.127071823	4358.295208	496032.7369
22598	2020_11_14_JL_KR_Analysis_2_2021_01_20.xls	2020	11	14	11/14/2020	44149	83	G4	Admin	Nucleocapsid	UNKNOWN	Undetermined	NA	NA	NA	1894.91096	0.127071823	4358.295208	NA
22599	2020_11_14_JL_KR_Analysis_2_2021_01_20.xls	2020	11	14	11/14/2020	44149	83	G5	Admin	Nucleocapsid	UNKNOWN	Undetermined	NA	NA	NA	1894.91096	0.127071823	4358.295208	NA
22600	2020_11_14_JL_KR_Analysis_2_2021_01_20.xls	2020	11	14	11/14/2020	44149	83	G6	Admin	Nucleocapsid	UNKNOWN	Undetermined	NA	NA	NA	1894.91096	0.127071823	4358.295208	NA
22601	2020_11_15_JL_KR_Analysis_2021_01_02.xls	2020	11	15	11/15/2020	44150	84	G4	Admin	Bovine_Coronavirus	UNKNOWN	25.496	25.496	55133.66	55133.664	1190.327027	0.201754386	2737.752161	65627090.36
22602	2020_11_15_JL_KR_Analysis_2021_01_02.xls	2020	11	15	11/15/2020	44150	84	G5	Admin	Bovine_Coronavirus	UNKNOWN	25.57	25.57	52426.48	52426.477	1190.327027	0.201754386	2737.752161	62404652.5
22603	2020_11_15_JL_KR_Analysis_2021_01_02.xls	2020	11	15	11/15/2020	44150	84	G6	Admin	Bovine_Coronavirus	UNKNOWN	25.82	25.82	44234.98	44234.984	1190.327027	0.201754386	2737.752161	52654096.99
22604	2020_11_15_JL_KR_Analysis_2021_01_02.xls	2020	11	15	11/15/2020	44150	84	G4	Admin	Envelope	UNKNOWN	Undetermined	NA	NA	NA	1190.327027	0.201754386	2737.752161	NA
22605	2020_11_15_JL_KR_Analysis_2021_01_02.xls	2020	11	15	11/15/2020	44150	84	G5	Admin	Envelope	UNKNOWN	Undetermined	NA	NA	NA	1190.327027	0.201754386	2737.752161	NA
22606	2020_11_15_JL_KR_Analysis_2021_01_02.xls	2020	11	15	11/15/2020	44150	84	G6	Admin	Envelope	UNKNOWN	Undetermined	NA	NA	NA	1190.327027	0.201754386	2737.752161	NA
22607	2020_11_15_JL_KR_Analysis_2021_01_02.xls	2020	11	15	11/15/2020	44150	84	G4	Admin	FplusBacteriophage	UNKNOWN	36.834	36.834	20.45	20.448	1190.327027	0.201754386	2737.752161	24339.80705
22608	2020_11_15_JL_KR_Analysis_2021_01_02.xls	2020	11	15	11/15/2020	44150	84	G5	Admin	FplusBacteriophage	UNKNOWN	35.432	35.432	49.06	49.057	1190.327027	0.201754386	2737.752161	58393.87296
22609	2020_11_15_JL_KR_Analysis_2021_01_02.xls	2020	11	15	11/15/2020	44150	84	G6	Admin	FplusBacteriophage	UNKNOWN	35.447	35.447	48.6	48.595	1190.327027	0.201754386	2737.752161	57843.94188
22610	2020_11_15_JL_KR_Analysis_2021_01_02.xls	2020	11	15	11/15/2020	44150	84	G4	Admin	Nucleocapsid	UNKNOWN	Undetermined	NA	NA	NA	1190.327027	0.201754386	2737.752161	NA
22611	2020_11_15_JL_KR_Analysis_2021_01_02.xls	2020	11	15	11/15/2020	44150	84	G5	Admin	Nucleocapsid	UNKNOWN	Undetermined	NA	NA	NA	1190.327027	0.201754386	2737.752161	NA
22612	2020_11_15_JL_KR_Analysis_2021_01_02.xls	2020	11	15	11/15/2020	44150	84	G6	Admin	Nucleocapsid	UNKNOWN	Undetermined	NA	NA	NA	1190.327027	0.201754386	2737.752161	NA
22613	2020_11_16_JL_KR_Analysis_2_2021_01_20.xls	2020	11	16	11/16/2020	44151	85	G4	Admin	Bovine_Coronavirus	UNKNOWN	23.878	23.878	149561.27	149561.266	1137.376296	0.237113402	2615.96548	170107438.7
22614	2020_11_16_JL_KR_Analysis_2_2021_01_20.xls	2020	11	16	11/16/2020	44151	85	G5	Admin	Bovine_Coronavirus	UNKNOWN	24.195	24.195	120715.56	120715.563	1137.376296	0.237113402	2615.96548	137299019.9
22615	2020_11_16_JL_KR_Analysis_2_2021_01_20.xls	2020	11	16	11/16/2020	44151	85	G6	Admin	Bovine_Coronavirus	UNKNOWN	24.122	24.122	126821.77	126821.766	1137.376296	0.237113402	2615.96548	144244070.5
22616	2020_11_16_JL_KR_Analysis_2_2021_01_20.xls	2020	11	16	11/16/2020	44151	85	G4	Admin	Envelope	UNKNOWN	Undetermined	NA	NA	NA	1137.376296	0.237113402	2615.96548	NA
22617	2020_11_16_JL_KR_Analysis_2_2021_01_20.xls	2020	11	16	11/16/2020	44151	85	G5	Admin	Envelope	UNKNOWN	Undetermined	NA	NA	NA	1137.376296	0.237113402	2615.96548	NA
22618	2020_11_16_JL_KR_Analysis_2_2021_01_20.xls	2020	11	16	11/16/2020	44151	85	G6	Admin	Envelope	UNKNOWN	Undetermined	NA	NA	NA	1137.376296	0.237113402	2615.96548	NA
22619	2020_11_16_JL_KR_Analysis_2_2021_01_20.xls	2020	11	16	11/16/2020	44151	85	G4	Admin	FplusBacteriophage	UNKNOWN	33.943	33.943	50.36	50.355	1137.376296	0.237113402	2615.96548	57272.58339
22620	2020_11_16_JL_KR_Analysis_2_2021_01_20.xls	2020	11	16	11/16/2020	44151	85	G5	Admin	FplusBacteriophage	UNKNOWN	32.886	32.886	101.36	101.359	1137.376296	0.237113402	2615.96548	115283.324
22621	2020_11_16_JL_KR_Analysis_2_2021_01_20.xls	2020	11	16	11/16/2020	44151	85	G6	Admin	FplusBacteriophage	UNKNOWN	33.695	33.695	59.35	59.35	1137.376296	0.237113402	2615.96548	67503.28317
22622	2020_11_16_JL_KR_Analysis_2_2021_01_20.xls	2020	11	16	11/16/2020	44151	85	G4	Admin	Nucleocapsid	UNKNOWN	Undetermined	NA	NA	NA	1137.376296	0.237113402	2615.96548	NA
22623	2020_11_16_JL_KR_Analysis_2_2021_01_20.xls	2020	11	16	11/16/2020	44151	85	G5	Admin	Nucleocapsid	UNKNOWN	Undetermined	NA	NA	NA	1137.376296	0.237113402	2615.96548	NA
22624	2020_11_16_JL_KR_Analysis_2_2021_01_20.xls	2020	11	16	11/16/2020	44151	85	G6	Admin	Nucleocapsid	UNKNOWN	-	NA	5.94	NA	1137.376296	0.237113402	2615.96548	NA
22625	2020_11_17_ADF_KR_Analysis_2_2021_01_20.xls	2020	11	17	11/17/2020	44152	86	G4	Admin	Bovine_Coronavirus	UNKNOWN	20.934	20.934	1570541.88	1570541.875	691.8087917	0.319444444	1591.160221	1086514677
22626	2020_11_17_ADF_KR_Analysis_2_2021_01_20.xls	2020	11	17	11/17/2020	44152	86	G5	Admin	Bovine_Coronavirus	UNKNOWN	20.947	20.947	1556626	1556626	691.8087917	0.319444444	1591.160221	1076887552
22627	2020_11_17_ADF_KR_Analysis_2_2021_01_20.xls	2020	11	17	11/17/2020	44152	86	G6	Admin	Bovine_Coronavirus	UNKNOWN	20.829	20.829	1688961.5	1688961.5	691.8087917	0.319444444	1591.160221	1168438415
22628	2020_11_17_ADF_KR_Analysis_2_2021_01_20.xls	2020	11	17	11/17/2020	44152	86	G4	Admin	Envelope	UNKNOWN	Undetermined	NA	NA	NA	691.8087917	0.319444444	1591.160221	NA
22629	2020_11_17_ADF_KR_Analysis_2_2021_01_20.xls	2020	11	17	11/17/2020	44152	86	G5	Admin	Envelope	UNKNOWN	Undetermined	NA	NA	NA	691.8087917	0.319444444	1591.160221	NA
22630	2020_11_17_ADF_KR_Analysis_2_2021_01_20.xls	2020	11	17	11/17/2020	44152	86	G6	Admin	Envelope	UNKNOWN	Undetermined	NA	NA	NA	691.8087917	0.319444444	1591.160221	NA
22631	2020_11_17_ADF_KR_Analysis_2_2021_01_20.xls	2020	11	17	11/17/2020	44152	86	G4	Admin	FplusBacteriophage	UNKNOWN	31.796	31.796	446.92	446.922	691.8087917	0.319444444	1591.160221	309184.5688
22632	2020_11_17_ADF_KR_Analysis_2_2021_01_20.xls	2020	11	17	11/17/2020	44152	86	G5	Admin	FplusBacteriophage	UNKNOWN	-	NA	13403.9	NA	691.8087917	0.319444444	1591.160221	NA
22633	2020_11_17_ADF_KR_Analysis_2_2021_01_20.xls	2020	11	17	11/17/2020	44152	86	G6	Admin	FplusBacteriophage	UNKNOWN	30.761	30.761	892.53	892.528	691.8087917	0.319444444	1591.160221	617458.7172
22634	2020_11_17_ADF_KR_Analysis_2_2021_01_20.xls	2020	11	17	11/17/2020	44152	86	G4	Admin	Nucleocapsid	UNKNOWN	Undetermined	NA	NA	NA	691.8087917	0.319444444	1591.160221	NA
22635	2020_11_17_ADF_KR_Analysis_2_2021_01_20.xls	2020	11	17	11/17/2020	44152	86	G5	Admin	Nucleocapsid	UNKNOWN	Undetermined	NA	NA	NA	691.8087917	0.319444444	1591.160221	NA
22636	2020_11_17_ADF_KR_Analysis_2_2021_01_20.xls	2020	11	17	11/17/2020	44152	86	G6	Admin	Nucleocapsid	UNKNOWN	Undetermined	NA	NA	NA	691.8087917	0.319444444	1591.160221	NA
22637	2020_11_18_ADF_KR_Analysis_2021_01_02.xls	2020	11	18	11/18/2020	44153	87	G4	Admin	Bovine_Coronavirus	UNKNOWN	21.796	21.796	940732.31	940732.313	1312.454161	0.225490196	3018.644569	1234668039
22638	2020_11_18_ADF_KR_Analysis_2021_01_02.xls	2020	11	18	11/18/2020	44153	87	G5	Admin	Bovine_Coronavirus	UNKNOWN	21.798	21.798	938985.63	938985.625	1312.454161	0.225490196	3018.644569	1232375591
22639	2020_11_18_ADF_KR_Analysis_2021_01_02.xls	2020	11	18	11/18/2020	44153	87	G6	Admin	Bovine_Coronavirus	UNKNOWN	21.734	21.734	983687.69	983687.688	1312.454161	0.225490196	3018.644569	1291044999
22640	2020_11_18_ADF_KR_Analysis_2021_01_02.xls	2020	11	18	11/18/2020	44153	87	G4	Admin	Envelope	UNKNOWN	Undetermined	NA	NA	NA	1312.454161	0.225490196	3018.644569	NA
22641	2020_11_18_ADF_KR_Analysis_2021_01_02.xls	2020	11	18	11/18/2020	44153	87	G5	Admin	Envelope	UNKNOWN	Undetermined	NA	NA	NA	1312.454161	0.225490196	3018.644569	NA
22642	2020_11_18_ADF_KR_Analysis_2021_01_02.xls	2020	11	18	11/18/2020	44153	87	G6	Admin	Envelope	UNKNOWN	Undetermined	NA	NA	NA	1312.454161	0.225490196	3018.644569	NA
22643	2020_11_18_ADF_KR_Analysis_2021_01_02.xls	2020	11	18	11/18/2020	44153	87	G4	Admin	FplusBacteriophage	UNKNOWN	33.849	33.849	95.1	95.095	1312.454161	0.225490196	3018.644569	124807.8284
22644	2020_11_18_ADF_KR_Analysis_2021_01_02.xls	2020	11	18	11/18/2020	44153	87	G5	Admin	FplusBacteriophage	UNKNOWN	33.999	33.999	86.19	86.189	1312.454161	0.225490196	3018.644569	113119.1117
22645	2020_11_18_ADF_KR_Analysis_2021_01_02.xls	2020	11	18	11/18/2020	44153	87	G6	Admin	FplusBacteriophage	UNKNOWN	33.23	33.23	142.54	142.543	1312.454161	0.225490196	3018.644569	187081.1535
22646	2020_11_18_ADF_KR_Analysis_2021_01_02.xls	2020	11	18	11/18/2020	44153	87	G4	Admin	Nucleocapsid	UNKNOWN	-	NA	NA	NA	1312.454161	0.225490196	3018.644569	NA
22647	2020_11_18_ADF_KR_Analysis_2021_01_02.xls	2020	11	18	11/18/2020	44153	87	G5	Admin	Nucleocapsid	UNKNOWN	35.775	35.775	3.47	3.468	1312.454161	0.225490196	3018.644569	4551.59103
22648	2020_11_18_ADF_KR_Analysis_2021_01_02.xls	2020	11	18	11/18/2020	44153	87	G6	Admin	Nucleocapsid	UNKNOWN	36.126	36.126	2.73	2.734	1312.454161	0.225490196	3018.644569	3588.249676
22649	2020_11_19_ADF_KR_Analysis_2020_12_31.xls	2020	11	19	11/19/2020	44154	88	G4	Admin	Bovine_Coronavirus	UNKNOWN	22.154	22.154	610985.38	610985.375	1178.888168	0.211009174	2711.442786	720283429.4
22650	2020_11_19_ADF_KR_Analysis_2020_12_31.xls	2020	11	19	11/19/2020	44154	88	G5	Admin	Bovine_Coronavirus	UNKNOWN	22.574	22.574	466016	466016	1178.888168	0.211009174	2711.442786	549380748.5
22651	2020_11_19_ADF_KR_Analysis_2020_12_31.xls	2020	11	19	11/19/2020	44154	88	G6	Admin	Bovine_Coronavirus	UNKNOWN	22.079	22.079	640882.31	640882.313	1178.888168	0.211009174	2711.442786	755528575.9
22652	2020_11_19_ADF_KR_Analysis_2020_12_31.xls	2020	11	19	11/19/2020	44154	88	G4	Admin	Envelope	UNKNOWN	Undetermined	NA	NA	NA	1178.888168	0.211009174	2711.442786	NA
22653	2020_11_19_ADF_KR_Analysis_2020_12_31.xls	2020	11	19	11/19/2020	44154	88	G5	Admin	Envelope	UNKNOWN	Undetermined	NA	NA	NA	1178.888168	0.211009174	2711.442786	NA
22654	2020_11_19_ADF_KR_Analysis_2020_12_31.xls	2020	11	19	11/19/2020	44154	88	G6	Admin	Envelope	UNKNOWN	Undetermined	NA	NA	NA	1178.888168	0.211009174	2711.442786	NA
22655	2020_11_19_ADF_KR_Analysis_2020_12_31.xls	2020	11	19	11/19/2020	44154	88	G4	Admin	FplusBacteriophage	UNKNOWN	-	NA	11.08	NA	1178.888168	0.211009174	2711.442786	NA
22656	2020_11_19_ADF_KR_Analysis_2020_12_31.xls	2020	11	19	11/19/2020	44154	88	G5	Admin	FplusBacteriophage	UNKNOWN	Undetermined	NA	NA	NA	1178.888168	0.211009174	2711.442786	NA
22657	2020_11_19_ADF_KR_Analysis_2020_12_31.xls	2020	11	19	11/19/2020	44154	88	G6	Admin	FplusBacteriophage	UNKNOWN	Undetermined	NA	NA	NA	1178.888168	0.211009174	2711.442786	NA
22658	2020_11_19_ADF_KR_Analysis_2020_12_31.xls	2020	11	19	11/19/2020	44154	88	G4	Admin	Nucleocapsid	UNKNOWN	-	NA	1137.35	NA	1178.888168	0.211009174	2711.442786	NA
22659	2020_11_19_ADF_KR_Analysis_2020_12_31.xls	2020	11	19	11/19/2020	44154	88	G5	Admin	Nucleocapsid	UNKNOWN	-	NA	822.37	NA	1178.888168	0.211009174	2711.442786	NA
22660	2020_11_19_ADF_KR_Analysis_2020_12_31.xls	2020	11	19	11/19/2020	44154	88	G6	Admin	Nucleocapsid	UNKNOWN	-	NA	1518.12	NA	1178.888168	0.211009174	2711.442786	NA
22661	2020_11_20_JL_KR_Analysis_2020_12_30.xls	2020	11	20	11/20/2020	44155	89	G4	Admin	Bovine_Coronavirus	UNKNOWN	21.722	21.722	748419.75	748419.75	1227.621483	0.212962963	2823.529412	918776163.4
22662	2020_11_20_JL_KR_Analysis_2020_12_30.xls	2020	11	20	11/20/2020	44155	89	G5	Admin	Bovine_Coronavirus	UNKNOWN	21.655	21.655	784576.88	784576.875	1227.621483	0.212962963	2823.529412	963163426.8
22663	2020_11_20_JL_KR_Analysis_2020_12_30.xls	2020	11	20	11/20/2020	44155	89	G6	Admin	Bovine_Coronavirus	UNKNOWN	21.521	21.521	862666.13	862666.125	1227.621483	0.212962963	2823.529412	1059027468
22664	2020_11_20_JL_KR_Analysis_2020_12_30.xls	2020	11	20	11/20/2020	44155	89	G4	Admin	Envelope	UNKNOWN	Undetermined	NA	NA	NA	1227.621483	0.212962963	2823.529412	NA
22665	2020_11_20_JL_KR_Analysis_2020_12_30.xls	2020	11	20	11/20/2020	44155	89	G5	Admin	Envelope	UNKNOWN	Undetermined	NA	NA	NA	1227.621483	0.212962963	2823.529412	NA
22666	2020_11_20_JL_KR_Analysis_2020_12_30.xls	2020	11	20	11/20/2020	44155	89	G6	Admin	Envelope	UNKNOWN	Undetermined	NA	NA	NA	1227.621483	0.212962963	2823.529412	NA
22667	2020_11_20_JL_KR_Analysis_2020_12_30.xls	2020	11	20	11/20/2020	44155	89	G4	Admin	FplusBacteriophage	UNKNOWN	31.35	31.35	640.7	640.7	1227.621483	0.212962963	2823.529412	786537.0842
22668	2020_11_20_JL_KR_Analysis_2020_12_30.xls	2020	11	20	11/20/2020	44155	89	G5	Admin	FplusBacteriophage	UNKNOWN	31.748	31.748	500.96	500.955	1227.621483	0.212962963	2823.529412	614983.12
22669	2020_11_20_JL_KR_Analysis_2020_12_30.xls	2020	11	20	11/20/2020	44155	89	G6	Admin	FplusBacteriophage	UNKNOWN	31.823	31.823	478.21	478.214	1227.621483	0.212962963	2823.529412	587065.7799
22670	2020_11_20_JL_KR_Analysis_2020_12_30.xls	2020	11	20	11/20/2020	44155	89	G4	Admin	Nucleocapsid	UNKNOWN	Undetermined	NA	NA	NA	1227.621483	0.212962963	2823.529412	NA
22671	2020_11_20_JL_KR_Analysis_2020_12_30.xls	2020	11	20	11/20/2020	44155	89	G5	Admin	Nucleocapsid	UNKNOWN	Undetermined	NA	NA	NA	1227.621483	0.212962963	2823.529412	NA
22672	2020_11_20_JL_KR_Analysis_2020_12_30.xls	2020	11	20	11/20/2020	44155	89	G6	Admin	Nucleocapsid	UNKNOWN	Undetermined	NA	NA	NA	1227.621483	0.212962963	2823.529412	NA
22673	2020_11_21_JL_KR_Analysis_2_2021_01_20.xls	2020	11	21	11/21/2020	44156	90	G4	Admin	Bovine_Coronavirus	UNKNOWN	33.332	33.332	152.55	152.548	809.2872691	0.264367816	1861.360719	123455.1543
22674	2020_11_21_JL_KR_Analysis_2_2021_01_20.xls	2020	11	21	11/21/2020	44156	90	G5	Admin	Bovine_Coronavirus	UNKNOWN	33.474	33.474	137.46	137.461	809.2872691	0.264367816	1861.360719	111245.4373
22675	2020_11_21_JL_KR_Analysis_2_2021_01_20.xls	2020	11	21	11/21/2020	44156	90	G6	Admin	Bovine_Coronavirus	UNKNOWN	33.446	33.446	140.3	140.302	809.2872691	0.264367816	1861.360719	113544.6224
22676	2020_11_21_JL_KR_Analysis_2_2021_01_20.xls	2020	11	21	11/21/2020	44156	90	G4	Admin	Envelope	UNKNOWN	Undetermined	NA	NA	NA	809.2872691	0.264367816	1861.360719	NA
22677	2020_11_21_JL_KR_Analysis_2_2021_01_20.xls	2020	11	21	11/21/2020	44156	90	G5	Admin	Envelope	UNKNOWN	Undetermined	NA	NA	NA	809.2872691	0.264367816	1861.360719	NA
22678	2020_11_21_JL_KR_Analysis_2_2021_01_20.xls	2020	11	21	11/21/2020	44156	90	G6	Admin	Envelope	UNKNOWN	Undetermined	NA	NA	NA	809.2872691	0.264367816	1861.360719	NA
22679	2020_11_21_JL_KR_Analysis_2_2021_01_20.xls	2020	11	21	11/21/2020	44156	90	G4	Admin	FplusBacteriophage	UNKNOWN	32.169	32.169	245.13	245.125	809.2872691	0.264367816	1861.360719	198376.5418
22680	2020_11_21_JL_KR_Analysis_2_2021_01_20.xls	2020	11	21	11/21/2020	44156	90	G5	Admin	FplusBacteriophage	UNKNOWN	32.526	32.526	194.09	194.086	809.2872691	0.264367816	1861.360719	157071.3289
22681	2020_11_21_JL_KR_Analysis_2_2021_01_20.xls	2020	11	21	11/21/2020	44156	90	G6	Admin	FplusBacteriophage	UNKNOWN	32.446	32.446	204.55	204.551	809.2872691	0.264367816	1861.360719	165540.5202
22682	2020_11_21_JL_KR_Analysis_2_2021_01_20.xls	2020	11	21	11/21/2020	44156	90	G4	Admin	Nucleocapsid	UNKNOWN	Undetermined	NA	NA	NA	809.2872691	0.264367816	1861.360719	NA
22683	2020_11_21_JL_KR_Analysis_2_2021_01_20.xls	2020	11	21	11/21/2020	44156	90	G5	Admin	Nucleocapsid	UNKNOWN	-	NA	1.86	NA	809.2872691	0.264367816	1861.360719	NA
22684	2020_11_21_JL_KR_Analysis_2_2021_01_20.xls	2020	11	21	11/21/2020	44156	90	G6	Admin	Nucleocapsid	UNKNOWN	Undetermined	NA	NA	NA	809.2872691	0.264367816	1861.360719	NA
22685	2020_11_22_KR_KR_Analysis_2020_12_29.xls	2020	11	22	11/22/2020	44157	91	G4	Admin	Bovine_Coronavirus	UNKNOWN	21.9	21.9	602111.88	602111.875	1432.073281	0.207207207	3293.768546	862268328.4
22686	2020_11_22_KR_KR_Analysis_2020_12_29.xls	2020	11	22	11/22/2020	44157	91	G5	Admin	Bovine_Coronavirus	UNKNOWN	22.099	22.099	525299.5	525299.5	1432.073281	0.207207207	3293.768546	752267378.5
22687	2020_11_22_KR_KR_Analysis_2020_12_29.xls	2020	11	22	11/22/2020	44157	91	G6	Admin	Bovine_Coronavirus	UNKNOWN	21.997	21.997	563410	563410	1432.073281	0.207207207	3293.768546	806844407.2
22688	2020_11_22_KR_KR_Analysis_2020_12_29.xls	2020	11	22	11/22/2020	44157	91	G4	Admin	Envelope	UNKNOWN	Undetermined	NA	NA	NA	1432.073281	0.207207207	3293.768546	NA
22689	2020_11_22_KR_KR_Analysis_2020_12_29.xls	2020	11	22	11/22/2020	44157	91	G5	Admin	Envelope	UNKNOWN	Undetermined	NA	NA	NA	1432.073281	0.207207207	3293.768546	NA
22690	2020_11_22_KR_KR_Analysis_2020_12_29.xls	2020	11	22	11/22/2020	44157	91	G6	Admin	Envelope	UNKNOWN	Undetermined	NA	NA	NA	1432.073281	0.207207207	3293.768546	NA
22691	2020_11_22_KR_KR_Analysis_2020_12_29.xls	2020	11	22	11/22/2020	44157	91	G4	Admin	FplusBacteriophage	UNKNOWN	32.187	32.187	216.39	216.394	1432.073281	0.207207207	3293.768546	309892.0656
22692	2020_11_22_KR_KR_Analysis_2020_12_29.xls	2020	11	22	11/22/2020	44157	91	G5	Admin	FplusBacteriophage	UNKNOWN	33.42	33.42	96.53	96.527	1432.073281	0.207207207	3293.768546	138233.7376
22693	2020_11_22_KR_KR_Analysis_2020_12_29.xls	2020	11	22	11/22/2020	44157	91	G6	Admin	FplusBacteriophage	UNKNOWN	33.626	33.626	84.37	84.372	1432.073281	0.207207207	3293.768546	120826.8869
22694	2020_11_22_KR_KR_Analysis_2020_12_29.xls	2020	11	22	11/22/2020	44157	91	G4	Admin	Nucleocapsid	UNKNOWN	Undetermined	NA	NA	NA	1432.073281	0.207207207	3293.768546	NA
22695	2020_11_22_KR_KR_Analysis_2020_12_29.xls	2020	11	22	11/22/2020	44157	91	G5	Admin	Nucleocapsid	UNKNOWN	Undetermined	NA	NA	NA	1432.073281	0.207207207	3293.768546	NA
22696	2020_11_22_KR_KR_Analysis_2020_12_29.xls	2020	11	22	11/22/2020	44157	91	G6	Admin	Nucleocapsid	UNKNOWN	Undetermined	NA	NA	NA	1432.073281	0.207207207	3293.768546	NA
22697	2020_11_23_JL_KR_Analysis_2020_12_28.xls	2020	11	23	11/23/2020	44158	92	G4	Admin	Bovine_Coronavirus	UNKNOWN	22.776	22.776	279063.44	279063.438	941.8047463	0.252747253	2166.150916	262823270.4
22698	2020_11_23_JL_KR_Analysis_2020_12_28.xls	2020	11	23	11/23/2020	44158	92	G5	Admin	Bovine_Coronavirus	UNKNOWN	22.677	22.677	298803.5	298803.5	941.8047463	0.252747253	2166.150916	281414554.5
22699	2020_11_23_JL_KR_Analysis_2020_12_28.xls	2020	11	23	11/23/2020	44158	92	G6	Admin	Bovine_Coronavirus	UNKNOWN	22.719	22.719	290184.28	290184.281	941.8047463	0.252747253	2166.150916	273296933.1
22700	2020_11_23_JL_KR_Analysis_2020_12_28.xls	2020	11	23	11/23/2020	44158	92	G4	Admin	Envelope	UNKNOWN	Undetermined	NA	NA	NA	941.8047463	0.252747253	2166.150916	NA
22701	2020_11_23_JL_KR_Analysis_2020_12_28.xls	2020	11	23	11/23/2020	44158	92	G5	Admin	Envelope	UNKNOWN	Undetermined	NA	NA	NA	941.8047463	0.252747253	2166.150916	NA
22702	2020_11_23_JL_KR_Analysis_2020_12_28.xls	2020	11	23	11/23/2020	44158	92	G6	Admin	Envelope	UNKNOWN	Undetermined	NA	NA	NA	941.8047463	0.252747253	2166.150916	NA
22703	2020_11_23_JL_KR_Analysis_2020_12_28.xls	2020	11	23	11/23/2020	44158	92	G4	Admin	FplusBacteriophage	UNKNOWN	32.741	32.741	83.46	83.457	941.8047463	0.252747253	2166.150916	78600.19871
22704	2020_11_23_JL_KR_Analysis_2020_12_28.xls	2020	11	23	11/23/2020	44158	92	G5	Admin	FplusBacteriophage	UNKNOWN	33.237	33.237	58.68	58.675	941.8047463	0.252747253	2166.150916	55260.39349
22705	2020_11_23_JL_KR_Analysis_2020_12_28.xls	2020	11	23	11/23/2020	44158	92	G6	Admin	FplusBacteriophage	UNKNOWN	32.878	32.878	75.73	75.732	941.8047463	0.252747253	2166.150916	71324.75705
22706	2020_11_23_JL_KR_Analysis_2020_12_28.xls	2020	11	23	11/23/2020	44158	92	G4	Admin	Nucleocapsid	UNKNOWN	-	NA	3.66	NA	941.8047463	0.252747253	2166.150916	NA
22707	2020_11_23_JL_KR_Analysis_2020_12_28.xls	2020	11	23	11/23/2020	44158	92	G5	Admin	Nucleocapsid	UNKNOWN	Undetermined	NA	NA	NA	941.8047463	0.252747253	2166.150916	NA
22708	2020_11_23_JL_KR_Analysis_2020_12_28.xls	2020	11	23	11/23/2020	44158	92	G6	Admin	Nucleocapsid	UNKNOWN	Undetermined	NA	NA	NA	941.8047463	0.252747253	2166.150916	NA
22709	2020_09_05_JL_KR_Analysis_2021_01_20.xls	2020	9	5	9/5/2020	44079	13	F4	S	Bovine_Coronavirus	UNKNOWN	30.289	30.289	3194.38	3194.378	1228.546507	0.23	2825.656965	3924441.934
22710	2020_09_05_JL_KR_Analysis_2021_01_20.xls	2020	9	5	9/5/2020	44079	13	F5	S	Bovine_Coronavirus	UNKNOWN	30.253	30.253	3276.63	3276.625	1228.546507	0.23	2825.656965	4025486.198
22711	2020_09_05_JL_KR_Analysis_2021_01_20.xls	2020	9	5	9/5/2020	44079	13	F6	S	Bovine_Coronavirus	UNKNOWN	30.124	30.124	3590.73	3590.73	1228.546507	0.23	2825.656965	4411378.799
22712	2020_09_05_JL_KR_Analysis_2021_01_20.xls	2020	9	5	9/5/2020	44079	13	F4	S	Envelope	UNKNOWN	35.652	35.652	2.74	2.739	1228.546507	0.23	2825.656965	3364.988883
22713	2020_09_05_JL_KR_Analysis_2021_01_20.xls	2020	9	5	9/5/2020	44079	13	F5	S	Envelope	UNKNOWN	34.112	34.112	7.95	7.947	1228.546507	0.23	2825.656965	9763.259091
22714	2020_09_05_JL_KR_Analysis_2021_01_20.xls	2020	9	5	9/5/2020	44079	13	F6	S	Envelope	UNKNOWN	35.307	35.307	3.48	3.478	1228.546507	0.23	2825.656965	4272.884751
22715	2020_09_05_JL_KR_Analysis_2021_01_20.xls	2020	9	5	9/5/2020	44079	13	F4	S	FplusBacteriophage	UNKNOWN	22.305	22.305	139327.25	139327.25	1228.546507	0.23	2825.656965	171170006.3
22716	2020_09_05_JL_KR_Analysis_2021_01_20.xls	2020	9	5	9/5/2020	44079	13	F5	S	FplusBacteriophage	UNKNOWN	22.475	22.475	124393.24	124393.242	1228.546507	0.23	2825.656965	152822883
22717	2020_09_05_JL_KR_Analysis_2021_01_20.xls	2020	9	5	9/5/2020	44079	13	F6	S	FplusBacteriophage	UNKNOWN	22.531	22.531	119898.57	119898.57	1228.546507	0.23	2825.656965	147300969.4
22718	2020_09_05_JL_KR_Analysis_2021_01_20.xls	2020	9	5	9/5/2020	44079	13	F4	S	Nucleocapsid	UNKNOWN	34.787	34.787	2.92	2.921	1228.546507	0.23	2825.656965	3588.584347
22719	2020_09_05_JL_KR_Analysis_2021_01_20.xls	2020	9	5	9/5/2020	44079	13	F5	S	Nucleocapsid	UNKNOWN	33.352	33.352	8.01	8.006	1228.546507	0.23	2825.656965	9835.743335
22720	2020_09_05_JL_KR_Analysis_2021_01_20.xls	2020	9	5	9/5/2020	44079	13	F6	S	Nucleocapsid	UNKNOWN	-	NA	1.38	NA	1228.546507	0.23	2825.656965	NA
22721	2020_09_06_KR_KR_Analysis_2021_01_20.xls	2020	9	6	9/6/2020	44080	14	H4	S	Bovine_Coronavirus	UNKNOWN	30.57	30.57	2212.92	2212.918	1511.834011	0.264367816	3477.218225	3345564.696
22722	2020_09_06_KR_KR_Analysis_2021_01_20.xls	2020	9	6	9/6/2020	44080	14	H5	S	Bovine_Coronavirus	UNKNOWN	30.776	30.776	1956.75	1956.75	1511.834011	0.264367816	3477.218225	2958281.201
22723	2020_09_06_KR_KR_Analysis_2021_01_20.xls	2020	9	6	9/6/2020	44080	14	H6	S	Bovine_Coronavirus	UNKNOWN	30.769	30.769	1965.39	1965.394	1511.834011	0.264367816	3477.218225	2971349.494
22724	2020_09_06_KR_KR_Analysis_2021_01_20.xls	2020	9	6	9/6/2020	44080	14	H4	S	Envelope	UNKNOWN	29.409	29.409	177.52	177.521	1511.834011	0.264367816	3477.218225	268382.2855
22725	2020_09_06_KR_KR_Analysis_2021_01_20.xls	2020	9	6	9/6/2020	44080	14	H5	S	Envelope	UNKNOWN	29.741	29.741	141.05	141.054	1511.834011	0.264367816	3477.218225	213250.2346
22726	2020_09_06_KR_KR_Analysis_2021_01_20.xls	2020	9	6	9/6/2020	44080	14	H6	S	Envelope	UNKNOWN	29.969	29.969	120.5	120.496	1511.834011	0.264367816	3477.218225	182169.951
22727	2020_09_06_KR_KR_Analysis_2021_01_20.xls	2020	9	6	9/6/2020	44080	14	H4	S	FplusBacteriophage	UNKNOWN	23.612	23.612	99720.77	99720.766	1511.834011	0.264367816	3477.218225	150761245.6
22728	2020_09_06_KR_KR_Analysis_2021_01_20.xls	2020	9	6	9/6/2020	44080	14	H5	S	FplusBacteriophage	UNKNOWN	23.733	23.733	91895.05	91895.047	1511.834011	0.264367816	3477.218225	138930057.5
22729	2020_09_06_KR_KR_Analysis_2021_01_20.xls	2020	9	6	9/6/2020	44080	14	H6	S	FplusBacteriophage	UNKNOWN	23.75	23.75	90861.29	90861.289	1511.834011	0.264367816	3477.218225	137367187
22730	2020_09_06_KR_KR_Analysis_2021_01_20.xls	2020	9	6	9/6/2020	44080	14	H4	S	Nucleocapsid	UNKNOWN	28.458	28.458	301.14	301.142	1511.834011	0.264367816	3477.218225	455276.7177
22731	2020_09_06_KR_KR_Analysis_2021_01_20.xls	2020	9	6	9/6/2020	44080	14	H5	S	Nucleocapsid	UNKNOWN	29.22	29.22	181.04	181.042	1511.834011	0.264367816	3477.218225	273705.453
22732	2020_09_06_KR_KR_Analysis_2021_01_20.xls	2020	9	6	9/6/2020	44080	14	H6	S	Nucleocapsid	UNKNOWN	29.097	29.097	196.51	196.505	1511.834011	0.264367816	3477.218225	297082.9423
22733	2020_09_07_KR_KR_Analysis_2021_01_16.xls	2020	9	7	9/7/2020	44081	15	F4	S	Bovine_Coronavirus	UNKNOWN	31.269	31.269	1148.31	1148.305	1761.417762	0.234693878	4051.260852	2022644.823
22734	2020_09_07_KR_KR_Analysis_2021_01_16.xls	2020	9	7	9/7/2020	44081	15	F5	S	Bovine_Coronavirus	UNKNOWN	31.06	31.06	1297.81	1297.812	1761.417762	0.234693878	4051.260852	2285989.109
22735	2020_09_07_KR_KR_Analysis_2021_01_16.xls	2020	9	7	9/7/2020	44081	15	F6	S	Bovine_Coronavirus	UNKNOWN	31.398	31.398	1064.53	1064.53	1761.417762	0.234693878	4051.260852	1875082.05
22736	2020_09_07_KR_KR_Analysis_2021_01_16.xls	2020	9	7	9/7/2020	44081	15	F4	S	Envelope	UNKNOWN	32.531	32.531	21.23	21.234	1761.417762	0.234693878	4051.260852	37401.94476
22737	2020_09_07_KR_KR_Analysis_2021_01_16.xls	2020	9	7	9/7/2020	44081	15	F5	S	Envelope	UNKNOWN	32.19	32.19	26.74	26.735	1761.417762	0.234693878	4051.260852	47091.50387
22738	2020_09_07_KR_KR_Analysis_2021_01_16.xls	2020	9	7	9/7/2020	44081	15	F6	S	Envelope	UNKNOWN	32.966	32.966	15.82	15.817	1761.417762	0.234693878	4051.260852	27860.34474
22739	2020_09_07_KR_KR_Analysis_2021_01_16.xls	2020	9	7	9/7/2020	44081	15	F4	S	FplusBacteriophage	UNKNOWN	24.07	24.07	32627.1	32627.102	1761.417762	0.234693878	4051.260852	57469956.99
22740	2020_09_07_KR_KR_Analysis_2021_01_16.xls	2020	9	7	9/7/2020	44081	15	F5	S	FplusBacteriophage	UNKNOWN	23.826	23.826	38327.88	38327.879	1761.417762	0.234693878	4051.260852	67511406.85
22741	2020_09_07_KR_KR_Analysis_2021_01_16.xls	2020	9	7	9/7/2020	44081	15	F6	S	FplusBacteriophage	UNKNOWN	23.41	23.41	50449.65	50449.648	1761.417762	0.234693878	4051.260852	88862906.07
22742	2020_09_07_KR_KR_Analysis_2021_01_16.xls	2020	9	7	9/7/2020	44081	15	F4	S	Nucleocapsid	UNKNOWN	30.879	30.879	58.08	58.08	1761.417762	0.234693878	4051.260852	102303.1436
22743	2020_09_07_KR_KR_Analysis_2021_01_16.xls	2020	9	7	9/7/2020	44081	15	F5	S	Nucleocapsid	UNKNOWN	31.441	31.441	39.72	39.716	1761.417762	0.234693878	4051.260852	69956.46784
22744	2020_09_07_KR_KR_Analysis_2021_01_16.xls	2020	9	7	9/7/2020	44081	15	F6	S	Nucleocapsid	UNKNOWN	31.988	31.988	27.43	27.433	1761.417762	0.234693878	4051.260852	48320.97346
22745	2020_09_08_JL_KR_Analysis_2021_01_16.xls	2020	9	8	9/8/2020	44082	16	F4	S	Bovine_Coronavirus	UNKNOWN	31.617	31.617	615.83	615.83	2468.402881	0.14556962	5677.326626	1520116.546
22746	2020_09_08_JL_KR_Analysis_2021_01_16.xls	2020	9	8	9/8/2020	44082	16	F5	S	Bovine_Coronavirus	UNKNOWN	31.632	31.632	608.9	608.902	2468.402881	0.14556962	5677.326626	1503015.451
22747	2020_09_08_JL_KR_Analysis_2021_01_16.xls	2020	9	8	9/8/2020	44082	16	F6	S	Bovine_Coronavirus	UNKNOWN	31.335	31.335	761.25	761.246	2468.402881	0.14556962	5677.326626	1879061.82
22748	2020_09_08_JL_KR_Analysis_2021_01_16.xls	2020	9	8	9/8/2020	44082	16	F4	S	Envelope	UNKNOWN	30.986	30.986	77.2	77.196	2468.402881	0.14556962	5677.326626	190550.8288
22749	2020_09_08_JL_KR_Analysis_2021_01_16.xls	2020	9	8	9/8/2020	44082	16	F5	S	Envelope	UNKNOWN	30.99	30.99	76.99	76.987	2468.402881	0.14556962	5677.326626	190034.9326
22750	2020_09_08_JL_KR_Analysis_2021_01_16.xls	2020	9	8	9/8/2020	44082	16	F6	S	Envelope	UNKNOWN	31.107	31.107	71.07	71.07	2468.402881	0.14556962	5677.326626	175429.3928
22751	2020_09_08_JL_KR_Analysis_2021_01_16.xls	2020	9	8	9/8/2020	44082	16	F4	S	FplusBacteriophage	UNKNOWN	25.681	25.681	17304.89	17304.885	2468.402881	0.14556962	5677.326626	42715427.99
22752	2020_09_08_JL_KR_Analysis_2021_01_16.xls	2020	9	8	9/8/2020	44082	16	F5	S	FplusBacteriophage	UNKNOWN	25.798	25.798	15987.52	15987.524	2468.402881	0.14556962	5677.326626	39463650.3
22753	2020_09_08_JL_KR_Analysis_2021_01_16.xls	2020	9	8	9/8/2020	44082	16	F6	S	FplusBacteriophage	UNKNOWN	25.606	25.606	18212.61	18212.613	2468.402881	0.14556962	5677.326626	44956066.4
22754	2020_09_08_JL_KR_Analysis_2021_01_16.xls	2020	9	8	9/8/2020	44082	16	F4	S	Nucleocapsid	UNKNOWN	30.662	30.662	82.75	82.752	2468.402881	0.14556962	5677.326626	204265.2752
22755	2020_09_08_JL_KR_Analysis_2021_01_16.xls	2020	9	8	9/8/2020	44082	16	F5	S	Nucleocapsid	UNKNOWN	30.948	30.948	67.16	67.157	2468.402881	0.14556962	5677.326626	165770.5323
22756	2020_09_08_JL_KR_Analysis_2021_01_16.xls	2020	9	8	9/8/2020	44082	16	F6	S	Nucleocapsid	UNKNOWN	30.917	30.917	68.71	68.706	2468.402881	0.14556962	5677.326626	169594.0883
22757	2020_09_10_JL_KR_Analysis_2021_01_16.xls	2020	9	10	9/10/2020	44084	18	F4	S	Bovine_Coronavirus	UNKNOWN	31.028	31.028	1159.59	1159.593	1848.565513	0.23	4251.70068	2143583.629
22758	2020_09_10_JL_KR_Analysis_2021_01_16.xls	2020	9	10	9/10/2020	44084	18	F5	S	Bovine_Coronavirus	UNKNOWN	31.047	31.047	1144.01	1144.005	1848.565513	0.23	4251.70068	2114768.19
22759	2020_09_10_JL_KR_Analysis_2021_01_16.xls	2020	9	10	9/10/2020	44084	18	F6	S	Bovine_Coronavirus	UNKNOWN	31.152	31.152	1063.16	1063.161	1848.565513	0.23	4251.70068	1965322.759
22760	2020_09_10_JL_KR_Analysis_2021_01_16.xls	2020	9	10	9/10/2020	44084	18	F4	S	Envelope	UNKNOWN	31.498	31.498	84.59	84.588	1848.565513	0.23	4251.70068	156366.4596
22761	2020_09_10_JL_KR_Analysis_2021_01_16.xls	2020	9	10	9/10/2020	44084	18	F5	S	Envelope	UNKNOWN	30.937	30.937	123.34	123.342	1848.565513	0.23	4251.70068	228005.7675
22762	2020_09_10_JL_KR_Analysis_2021_01_16.xls	2020	9	10	9/10/2020	44084	18	F6	S	Envelope	UNKNOWN	31.019	31.019	116.72	116.72	1848.565513	0.23	4251.70068	215764.5667
22763	2020_09_10_JL_KR_Analysis_2021_01_16.xls	2020	9	10	9/10/2020	44084	18	F4	S	FplusBacteriophage	UNKNOWN	25.1	25.1	40097.2	40097.199	1848.565513	0.23	4251.70068	74122299.24
22764	2020_09_10_JL_KR_Analysis_2021_01_16.xls	2020	9	10	9/10/2020	44084	18	F5	S	FplusBacteriophage	UNKNOWN	25.253	25.253	36353.82	36353.816	1848.565513	0.23	4251.70068	67202410.52
22765	2020_09_10_JL_KR_Analysis_2021_01_16.xls	2020	9	10	9/10/2020	44084	18	F6	S	FplusBacteriophage	UNKNOWN	25.094	25.094	40244.23	40244.23	1848.565513	0.23	4251.70068	74394095.68
22766	2020_09_10_JL_KR_Analysis_2021_01_16.xls	2020	9	10	9/10/2020	44084	18	F4	S	Nucleocapsid	UNKNOWN	30.032	30.032	213.91	213.91	1848.565513	0.23	4251.70068	395426.6489
22767	2020_09_10_JL_KR_Analysis_2021_01_16.xls	2020	9	10	9/10/2020	44084	18	F5	S	Nucleocapsid	UNKNOWN	30.384	30.384	169.55	169.553	1848.565513	0.23	4251.70068	313429.8284
22768	2020_09_10_JL_KR_Analysis_2021_01_16.xls	2020	9	10	9/10/2020	44084	18	F6	S	Nucleocapsid	UNKNOWN	30.648	30.648	142.48	142.479	1848.565513	0.23	4251.70068	263381.7657
22769	2020_09_11_JL_KR_Analysis_2_Baker_Wells_Corrected_2021_01_20.xls	2020	9	11	9/11/2020	44085	19	F4	S	Bovine_Coronavirus	UNKNOWN	31.875	31.875	3315.01	3315.007	1474.302095	0.212962963	3390.894819	4887321.765
22770	2020_09_11_JL_KR_Analysis_2_Baker_Wells_Corrected_2021_01_20.xls	2020	9	11	9/11/2020	44085	19	F5	S	Bovine_Coronavirus	UNKNOWN	31.99	31.99	3099.93	3099.931	1474.302095	0.212962963	3390.894819	4570234.768
22771	2020_09_11_JL_KR_Analysis_2_Baker_Wells_Corrected_2021_01_20.xls	2020	9	11	9/11/2020	44085	19	F6	S	Bovine_Coronavirus	UNKNOWN	32.057	32.057	2981.77	2981.766	1474.302095	0.212962963	3390.894819	4396023.861
22772	2020_09_11_JL_KR_Analysis_2_Baker_Wells_Corrected_2021_01_20.xls	2020	9	11	9/11/2020	44085	19	F4	S	Envelope	UNKNOWN	31.683	31.683	102.08	102.079	1474.302095	0.212962963	3390.894819	150495.2836
22773	2020_09_11_JL_KR_Analysis_2_Baker_Wells_Corrected_2021_01_20.xls	2020	9	11	9/11/2020	44085	19	F5	S	Envelope	UNKNOWN	32.824	32.824	47.09	47.092	1474.302095	0.212962963	3390.894819	69427.83426
22774	2020_09_11_JL_KR_Analysis_2_Baker_Wells_Corrected_2021_01_20.xls	2020	9	11	9/11/2020	44085	19	F6	S	Envelope	UNKNOWN	32.162	32.162	73.76	73.761	1474.302095	0.212962963	3390.894819	108745.9968
22775	2020_09_11_JL_KR_Analysis_2_Baker_Wells_Corrected_2021_01_20.xls	2020	9	11	9/11/2020	44085	19	F4	S	FplusBacteriophage	UNKNOWN	26.762	26.762	17483.12	17483.117	1474.302095	0.212962963	3390.894819	25775396.02
22776	2020_09_11_JL_KR_Analysis_2_Baker_Wells_Corrected_2021_01_20.xls	2020	9	11	9/11/2020	44085	19	F5	S	FplusBacteriophage	UNKNOWN	26.311	26.311	23233.19	23233.186	1474.302095	0.212962963	3390.894819	34252734.79
22777	2020_09_11_JL_KR_Analysis_2_Baker_Wells_Corrected_2021_01_20.xls	2020	9	11	9/11/2020	44085	19	F6	S	FplusBacteriophage	UNKNOWN	26.489	26.489	20761.43	20761.428	1474.302095	0.212962963	3390.894819	30608616.8
22778	2020_09_11_JL_KR_Analysis_2_Baker_Wells_Corrected_2021_01_20.xls	2020	9	11	9/11/2020	44085	19	F4	S	Nucleocapsid	UNKNOWN	31.94	31.94	81.03	81.031	1474.302095	0.212962963	3390.894819	119464.1731
22779	2020_09_11_JL_KR_Analysis_2_Baker_Wells_Corrected_2021_01_20.xls	2020	9	11	9/11/2020	44085	19	F5	S	Nucleocapsid	UNKNOWN	31.107	31.107	140.79	140.791	1474.302095	0.212962963	3390.894819	207568.4663
22780	2020_09_11_JL_KR_Analysis_2_Baker_Wells_Corrected_2021_01_20.xls	2020	9	11	9/11/2020	44085	19	F6	S	Nucleocapsid	UNKNOWN	31.287	31.287	124.9	124.897	1474.302095	0.212962963	3390.894819	184135.9088
22781	2020_09_12_JL_KR_Analysis_2021_01_16.xls	2020	9	12	9/12/2020	44086	20	H4	S	Bovine_Coronavirus	UNKNOWN	30.998	30.998	1294.5	1294.503	1455.339276	0.2875	3347.280335	1883941.059
22782	2020_09_12_JL_KR_Analysis_2021_01_16.xls	2020	9	12	9/12/2020	44086	20	H5	S	Bovine_Coronavirus	UNKNOWN	30.994	30.994	1298.18	1298.179	1455.339276	0.2875	3347.280335	1889290.886
22783	2020_09_12_JL_KR_Analysis_2021_01_16.xls	2020	9	12	9/12/2020	44086	20	H6	S	Bovine_Coronavirus	UNKNOWN	31.054	31.054	1245.43	1245.427	1455.339276	0.2875	3347.280335	1812518.828
22784	2020_09_12_JL_KR_Analysis_2021_01_16.xls	2020	9	12	9/12/2020	44086	20	H4	S	Envelope	UNKNOWN	31.244	31.244	71.04	71.044	1455.339276	0.2875	3347.280335	103393.1235
22785	2020_09_12_JL_KR_Analysis_2021_01_16.xls	2020	9	12	9/12/2020	44086	20	H5	S	Envelope	UNKNOWN	31.351	31.351	65.96	65.961	1455.339276	0.2875	3347.280335	95995.63398
22786	2020_09_12_JL_KR_Analysis_2021_01_16.xls	2020	9	12	9/12/2020	44086	20	H6	S	Envelope	UNKNOWN	31.264	31.264	70.07	70.068	1455.339276	0.2875	3347.280335	101972.7124
22787	2020_09_12_JL_KR_Analysis_2021_01_16.xls	2020	9	12	9/12/2020	44086	20	H4	S	FplusBacteriophage	UNKNOWN	22.398	22.398	168313.05	168313.047	1455.339276	0.2875	3347.280335	244952588
22788	2020_09_12_JL_KR_Analysis_2021_01_16.xls	2020	9	12	9/12/2020	44086	20	H5	S	FplusBacteriophage	UNKNOWN	22.177	22.177	195248.91	195248.906	1455.339276	0.2875	3347.280335	284153401.5
22789	2020_09_12_JL_KR_Analysis_2021_01_16.xls	2020	9	12	9/12/2020	44086	20	H6	S	FplusBacteriophage	UNKNOWN	22.604	22.604	146503.47	146503.469	1455.339276	0.2875	3347.280335	213212252.5
22790	2020_09_12_JL_KR_Analysis_2021_01_16.xls	2020	9	12	9/12/2020	44086	20	H4	S	Nucleocapsid	UNKNOWN	31.321	31.321	81.65	81.653	1455.339276	0.2875	3347.280335	118832.8179
22791	2020_09_12_JL_KR_Analysis_2021_01_16.xls	2020	9	12	9/12/2020	44086	20	H5	S	Nucleocapsid	UNKNOWN	30.74	30.74	121.18	121.177	1455.339276	0.2875	3347.280335	176353.6474
22792	2020_09_12_JL_KR_Analysis_2021_01_16.xls	2020	9	12	9/12/2020	44086	20	H6	S	Nucleocapsid	UNKNOWN	31.252	31.252	85.57	85.568	1455.339276	0.2875	3347.280335	124530.4712
22793	2020_09_13_JL_KR_Analysis_2021_01_16.xls	2020	9	13	9/13/2020	44087	21	H4	S	Bovine_Coronavirus	UNKNOWN	32.086	32.086	564.32	564.318	1395.818484	0.244680851	3210.382514	787685.4953
22794	2020_09_13_JL_KR_Analysis_2021_01_16.xls	2020	9	13	9/13/2020	44087	21	H5	S	Bovine_Coronavirus	UNKNOWN	32.124	32.124	550.06	550.059	1395.818484	0.244680851	3210.382514	767782.5195
22795	2020_09_13_JL_KR_Analysis_2021_01_16.xls	2020	9	13	9/13/2020	44087	21	H6	S	Bovine_Coronavirus	UNKNOWN	32.157	32.157	538.04	538.036	1395.818484	0.244680851	3210.382514	751000.5939
22796	2020_09_13_JL_KR_Analysis_2021_01_16.xls	2020	9	13	9/13/2020	44087	21	H4	S	Envelope	UNKNOWN	26.112	26.112	3249.24	3249.238	1395.818484	0.244680851	3210.382514	4535346.459
22797	2020_09_13_JL_KR_Analysis_2021_01_16.xls	2020	9	13	9/13/2020	44087	21	H5	S	Envelope	UNKNOWN	25.657	25.657	4432.5	4432.499	1395.818484	0.244680851	3210.382514	6186964.035
22798	2020_09_13_JL_KR_Analysis_2021_01_16.xls	2020	9	13	9/13/2020	44087	21	H6	S	Envelope	UNKNOWN	26.448	26.448	2583.16	2583.159	1395.818484	0.244680851	3210.382514	3605621.079
22799	2020_09_13_JL_KR_Analysis_2021_01_16.xls	2020	9	13	9/13/2020	44087	21	H4	S	FplusBacteriophage	UNKNOWN	24.194	24.194	38136.65	38136.652	1395.818484	0.244680851	3210.382514	53231843.78
22800	2020_09_13_JL_KR_Analysis_2021_01_16.xls	2020	9	13	9/13/2020	44087	21	H5	S	FplusBacteriophage	UNKNOWN	24.322	24.322	34844.38	34844.383	1395.818484	0.244680851	3210.382514	48636433.85
22801	2020_09_13_JL_KR_Analysis_2021_01_16.xls	2020	9	13	9/13/2020	44087	21	H6	S	FplusBacteriophage	UNKNOWN	24.821	24.821	24490.63	24490.633	1395.818484	0.244680851	3210.382514	34184478.23
22802	2020_09_13_JL_KR_Analysis_2021_01_16.xls	2020	9	13	9/13/2020	44087	21	H4	S	Nucleocapsid	UNKNOWN	24.916	24.916	6627.03	6627.03	1395.818484	0.244680851	3210.382514	9250130.968
22803	2020_09_13_JL_KR_Analysis_2021_01_16.xls	2020	9	13	9/13/2020	44087	21	H5	S	Nucleocapsid	UNKNOWN	24.989	24.989	6304.55	6304.546	1395.818484	0.244680851	3210.382514	8800001.84
22804	2020_09_13_JL_KR_Analysis_2021_01_16.xls	2020	9	13	9/13/2020	44087	21	H6	S	Nucleocapsid	UNKNOWN	25.327	25.327	5002.3	5002.297	1395.818484	0.244680851	3210.382514	6982298.615
22805	2020_09_14_JL_KR_Analysis_2021_01_16.xls	2020	9	14	9/14/2020	44088	22	H4	S	Bovine_Coronavirus	UNKNOWN	31.488	31.488	888.44	888.44	1410.336771	0.232323232	3243.774574	1252999.601
22806	2020_09_14_JL_KR_Analysis_2021_01_16.xls	2020	9	14	9/14/2020	44088	22	H5	S	Bovine_Coronavirus	UNKNOWN	31.174	31.174	1106.88	1106.877	1410.336771	0.232323232	3243.774574	1561069.334
22807	2020_09_14_JL_KR_Analysis_2021_01_16.xls	2020	9	14	9/14/2020	44088	22	H6	S	Bovine_Coronavirus	UNKNOWN	31.461	31.461	905.42	905.422	1410.336771	0.232323232	3243.774574	1276949.94
22808	2020_09_14_JL_KR_Analysis_2021_01_16.xls	2020	9	14	9/14/2020	44088	22	H4	S	Envelope	UNKNOWN	28.395	28.395	796.21	796.212	1410.336771	0.232323232	3243.774574	1122927.061
22809	2020_09_14_JL_KR_Analysis_2021_01_16.xls	2020	9	14	9/14/2020	44088	22	H5	S	Envelope	UNKNOWN	28.611	28.611	687.93	687.925	1410.336771	0.232323232	3243.774574	970205.9232
22810	2020_09_14_JL_KR_Analysis_2021_01_16.xls	2020	9	14	9/14/2020	44088	22	H6	S	Envelope	UNKNOWN	28.384	28.384	801.94	801.936	1410.336771	0.232323232	3243.774574	1130999.829
22811	2020_09_14_JL_KR_Analysis_2021_01_16.xls	2020	9	14	9/14/2020	44088	22	H4	S	FplusBacteriophage	UNKNOWN	23.384	23.384	104355.33	104355.328	1410.336771	0.232323232	3243.774574	147176156.3
22812	2020_09_14_JL_KR_Analysis_2021_01_16.xls	2020	9	14	9/14/2020	44088	22	H5	S	FplusBacteriophage	UNKNOWN	23.607	23.607	89979.39	89979.391	1410.336771	0.232323232	3243.774574	126901243.8
22813	2020_09_14_JL_KR_Analysis_2021_01_16.xls	2020	9	14	9/14/2020	44088	22	H6	S	FplusBacteriophage	UNKNOWN	23.673	23.673	86105.42	86105.422	1410.336771	0.232323232	3243.774574	121437642.8
22814	2020_09_14_JL_KR_Analysis_2021_01_16.xls	2020	9	14	9/14/2020	44088	22	H4	S	Nucleocapsid	UNKNOWN	27.974	27.974	1006.04	1006.036	1410.336771	0.232323232	3243.774574	1418849.564
22815	2020_09_14_JL_KR_Analysis_2021_01_16.xls	2020	9	14	9/14/2020	44088	22	H5	S	Nucleocapsid	UNKNOWN	28.061	28.061	948.15	948.148	1410.336771	0.232323232	3243.774574	1337207.989
22816	2020_09_14_JL_KR_Analysis_2021_01_16.xls	2020	9	14	9/14/2020	44088	22	H6	S	Nucleocapsid	UNKNOWN	27.767	27.767	1158.59	1158.591	1410.336771	0.232323232	3243.774574	1634003.49
22817	2020_09_15_JL_KR_Analysis_2021_01_16.xls	2020	9	15	9/15/2020	44089	23	G4	S	Bovine_Coronavirus	UNKNOWN	27.849	27.849	9215.83	9215.831	934.8980961	0.270588235	2150.265621	8615862.856
22818	2020_09_15_JL_KR_Analysis_2021_01_16.xls	2020	9	15	9/15/2020	44089	23	G5	S	Bovine_Coronavirus	UNKNOWN	27.749	27.749	9921.14	9921.14	934.8980961	0.270588235	2150.265621	9275254.897
22819	2020_09_15_JL_KR_Analysis_2021_01_16.xls	2020	9	15	9/15/2020	44089	23	G6	S	Bovine_Coronavirus	UNKNOWN	27.7	27.7	10288.18	10288.181	934.8980961	0.270588235	2150.265621	9618400.829
22820	2020_09_15_JL_KR_Analysis_2021_01_16.xls	2020	9	15	9/15/2020	44089	23	G4	S	Envelope	UNKNOWN	30.593	30.593	205.73	205.731	934.8980961	0.270588235	2150.265621	192337.5202
22821	2020_09_15_JL_KR_Analysis_2021_01_16.xls	2020	9	15	9/15/2020	44089	23	G5	S	Envelope	UNKNOWN	30.441	30.441	228.78	228.78	934.8980961	0.270588235	2150.265621	213885.9864
22822	2020_09_15_JL_KR_Analysis_2021_01_16.xls	2020	9	15	9/15/2020	44089	23	G6	S	Envelope	UNKNOWN	30.228	30.228	265.69	265.687	934.8980961	0.270588235	2150.265621	248390.2705
22823	2020_09_15_JL_KR_Analysis_2021_01_16.xls	2020	9	15	9/15/2020	44089	23	G4	S	FplusBacteriophage	UNKNOWN	24.806	24.806	56934.67	56934.668	934.8980961	0.270588235	2150.265621	53228112.72
22824	2020_09_15_JL_KR_Analysis_2021_01_16.xls	2020	9	15	9/15/2020	44089	23	G5	S	FplusBacteriophage	UNKNOWN	24.92	24.92	52383.54	52383.543	934.8980961	0.270588235	2150.265621	48973274.62
22825	2020_09_15_JL_KR_Analysis_2021_01_16.xls	2020	9	15	9/15/2020	44089	23	G6	S	FplusBacteriophage	UNKNOWN	24.882	24.882	53859.73	53859.734	934.8980961	0.270588235	2150.265621	50353362.77
22826	2020_09_15_JL_KR_Analysis_2021_01_16.xls	2020	9	15	9/15/2020	44089	23	G4	S	Nucleocapsid	UNKNOWN	29.068	29.068	376.67	376.667	934.8980961	0.270588235	2150.265621	352145.2612
22827	2020_09_15_JL_KR_Analysis_2021_01_16.xls	2020	9	15	9/15/2020	44089	23	G5	S	Nucleocapsid	UNKNOWN	29.19	29.19	346.02	346.018	934.8980961	0.270588235	2150.265621	323491.5694
22828	2020_09_15_JL_KR_Analysis_2021_01_16.xls	2020	9	15	9/15/2020	44089	23	G6	S	Nucleocapsid	UNKNOWN	28.854	28.854	436.76	436.764	934.8980961	0.270588235	2150.265621	408329.832
22829	2020_09_16_JL_KR_Analysis_2021_01_16.xls	2020	9	16	9/16/2020	44090	24	H4	S	Bovine_Coronavirus	UNKNOWN	27.826	27.826	9123.83	9123.828	1409.551634	0.209090909	3241.968759	12860506.67
22830	2020_09_16_JL_KR_Analysis_2021_01_16.xls	2020	9	16	9/16/2020	44090	24	H5	S	Bovine_Coronavirus	UNKNOWN	27.848	27.848	8982.9	8982.902	1409.551634	0.209090909	3241.968759	12661864.19
22831	2020_09_16_JL_KR_Analysis_2021_01_16.xls	2020	9	16	9/16/2020	44090	24	H6	S	Bovine_Coronavirus	UNKNOWN	27.72	27.72	9812.28	9812.275	1409.551634	0.209090909	3241.968759	13830908.26
22832	2020_09_16_JL_KR_Analysis_2021_01_16.xls	2020	9	16	9/16/2020	44090	24	H4	S	Envelope	UNKNOWN	29.934	29.934	303.41	303.409	1409.551634	0.209090909	3241.968759	427670.6517
22833	2020_09_16_JL_KR_Analysis_2021_01_16.xls	2020	9	16	9/16/2020	44090	24	H5	S	Envelope	UNKNOWN	30.081	30.081	275.41	275.405	1409.551634	0.209090909	3241.968759	388197.5678
22834	2020_09_16_JL_KR_Analysis_2021_01_16.xls	2020	9	16	9/16/2020	44090	24	H6	S	Envelope	UNKNOWN	29.826	29.826	325.53	325.532	1409.551634	0.209090909	3241.968759	458854.1625
22835	2020_09_16_JL_KR_Analysis_2021_01_16.xls	2020	9	16	9/16/2020	44090	24	H4	S	FplusBacteriophage	UNKNOWN	24.605	24.605	30720.75	30720.746	1409.551634	0.209090909	3241.968759	43302477.72
22836	2020_09_16_JL_KR_Analysis_2021_01_16.xls	2020	9	16	9/16/2020	44090	24	H5	S	FplusBacteriophage	UNKNOWN	24.887	24.887	25581.74	25581.738	1409.551634	0.209090909	3241.968759	36058780.6
22837	2020_09_16_JL_KR_Analysis_2021_01_16.xls	2020	9	16	9/16/2020	44090	24	H6	S	FplusBacteriophage	UNKNOWN	24.942	24.942	24682.01	24682.008	1409.551634	0.209090909	3241.968759	34790564.71
22838	2020_09_16_JL_KR_Analysis_2021_01_16.xls	2020	9	16	9/16/2020	44090	24	H4	S	Nucleocapsid	UNKNOWN	29.655	29.655	403.09	403.089	1409.551634	0.209090909	3241.968759	568174.7586
22839	2020_09_16_JL_KR_Analysis_2021_01_16.xls	2020	9	16	9/16/2020	44090	24	H5	S	Nucleocapsid	UNKNOWN	29.678	29.678	397.06	397.058	1409.551634	0.209090909	3241.968759	559673.7527
22840	2020_09_16_JL_KR_Analysis_2021_01_16.xls	2020	9	16	9/16/2020	44090	24	H6	S	Nucleocapsid	UNKNOWN	29.347	29.347	491.46	491.463	1409.551634	0.209090909	3241.968759	692742.4747
22841	2020_09_17_JL_KR_Analysis_2021_01_16.xls	2020	9	17	9/17/2020	44091	25	H4	S	Bovine_Coronavirus	UNKNOWN	28.317	28.317	9292.94	9292.941	1349.940144	0.216981132	3104.862332	12544914.11
22842	2020_09_17_JL_KR_Analysis_2021_01_16.xls	2020	9	17	9/17/2020	44091	25	H5	S	Bovine_Coronavirus	UNKNOWN	28.239	28.239	9800.36	9800.36	1349.940144	0.216981132	3104.862332	13229899.39
22843	2020_09_17_JL_KR_Analysis_2021_01_16.xls	2020	9	17	9/17/2020	44091	25	H6	S	Bovine_Coronavirus	UNKNOWN	28.326	28.326	9235.44	9235.441	1349.940144	0.216981132	3104.862332	12467292.55
22844	2020_09_17_JL_KR_Analysis_2021_01_16.xls	2020	9	17	9/17/2020	44091	25	H4	S	Envelope	UNKNOWN	30.876	30.876	117.68	117.684	1349.940144	0.216981132	3104.862332	158866.3559
22845	2020_09_17_JL_KR_Analysis_2021_01_16.xls	2020	9	17	9/17/2020	44091	25	H5	S	Envelope	UNKNOWN	31.594	31.594	72.61	72.608	1349.940144	0.216981132	3104.862332	98016.45398
22846	2020_09_17_JL_KR_Analysis_2021_01_16.xls	2020	9	17	9/17/2020	44091	25	H6	S	Envelope	UNKNOWN	30.93	30.93	113.54	113.542	1349.940144	0.216981132	3104.862332	153274.9038
22847	2020_09_17_JL_KR_Analysis_2021_01_16.xls	2020	9	17	9/17/2020	44091	25	H4	S	FplusBacteriophage	UNKNOWN	25.076	25.076	27038.98	27038.98	1349.940144	0.216981132	3104.862332	36501004.55
22848	2020_09_17_JL_KR_Analysis_2021_01_16.xls	2020	9	17	9/17/2020	44091	25	H5	S	FplusBacteriophage	UNKNOWN	25.999	25.999	14697.53	14697.526	1349.940144	0.216981132	3104.862332	19840780.36
22849	2020_09_17_JL_KR_Analysis_2021_01_16.xls	2020	9	17	9/17/2020	44091	25	H6	S	FplusBacteriophage	UNKNOWN	25.167	25.167	25455.58	25455.576	1349.940144	0.216981132	3104.862332	34363503.93
22850	2020_09_17_JL_KR_Analysis_2021_01_16.xls	2020	9	17	9/17/2020	44091	25	H4	S	Nucleocapsid	UNKNOWN	29.463	29.463	218.6	218.598	1349.940144	0.216981132	3104.862332	295094.2156
22851	2020_09_17_JL_KR_Analysis_2021_01_16.xls	2020	9	17	9/17/2020	44091	25	H5	S	Nucleocapsid	UNKNOWN	29.884	29.884	164.76	164.755	1349.940144	0.216981132	3104.862332	222409.3884
22852	2020_09_17_JL_KR_Analysis_2021_01_16.xls	2020	9	17	9/17/2020	44091	25	H6	S	Nucleocapsid	UNKNOWN	29.485	29.485	215.52	215.52	1349.940144	0.216981132	3104.862332	290939.0998
22853	2020_09_18_JL_KR_Analysis_2021_01_16.xls	2020	9	18	9/18/2020	44092	26	H4	S	Bovine_Coronavirus	UNKNOWN	29.548	29.548	3800.79	3800.789	1725.074274	0.212962963	3967.67083	6556643.325
22854	2020_09_18_JL_KR_Analysis_2021_01_16.xls	2020	9	18	9/18/2020	44092	26	H5	S	Bovine_Coronavirus	UNKNOWN	28.964	28.964	5724.1	5724.099	1725.074274	0.212962963	3967.67083	9874495.927
22855	2020_09_18_JL_KR_Analysis_2021_01_16.xls	2020	9	18	9/18/2020	44092	26	H6	S	Bovine_Coronavirus	UNKNOWN	28.862	28.862	6149.11	6149.113	1725.074274	0.212962963	3967.67083	10607676.64
22856	2020_09_18_JL_KR_Analysis_2021_01_16.xls	2020	9	18	9/18/2020	44092	26	H4	S	Envelope	UNKNOWN	30.768	30.768	148.41	148.406	1725.074274	0.212962963	3967.67083	256011.3727
22857	2020_09_18_JL_KR_Analysis_2021_01_16.xls	2020	9	18	9/18/2020	44092	26	H5	S	Envelope	UNKNOWN	30.457	30.457	183.13	183.131	1725.074274	0.212962963	3967.67083	315914.5769
22858	2020_09_18_JL_KR_Analysis_2021_01_16.xls	2020	9	18	9/18/2020	44092	26	H6	S	Envelope	UNKNOWN	30.463	30.463	182.39	182.39	1725.074274	0.212962963	3967.67083	314636.2968
22859	2020_09_18_JL_KR_Analysis_2021_01_16.xls	2020	9	18	9/18/2020	44092	26	H4	S	FplusBacteriophage	UNKNOWN	26.149	26.149	10682.27	10682.265	1725.074274	0.212962963	3967.67083	18427700.54
22860	2020_09_18_JL_KR_Analysis_2021_01_16.xls	2020	9	18	9/18/2020	44092	26	H5	S	FplusBacteriophage	UNKNOWN	25.436	25.436	17525.87	17525.867	1725.074274	0.212962963	3967.67083	30233422.29
22861	2020_09_18_JL_KR_Analysis_2021_01_16.xls	2020	9	18	9/18/2020	44092	26	H6	S	FplusBacteriophage	UNKNOWN	25.195	25.195	20716.09	20716.094	1725.074274	0.212962963	3967.67083	35736800.82
22862	2020_09_18_JL_KR_Analysis_2021_01_16.xls	2020	9	18	9/18/2020	44092	26	H4	S	Nucleocapsid	UNKNOWN	29.62	29.62	257.21	257.205	1725.074274	0.212962963	3967.67083	443697.7286
22863	2020_09_18_JL_KR_Analysis_2021_01_16.xls	2020	9	18	9/18/2020	44092	26	H5	S	Nucleocapsid	UNKNOWN	29.225	29.225	336	336.003	1725.074274	0.212962963	3967.67083	579630.1313
22864	2020_09_18_JL_KR_Analysis_2021_01_16.xls	2020	9	18	9/18/2020	44092	26	H6	S	Nucleocapsid	UNKNOWN	29.195	29.195	343.04	343.036	1725.074274	0.212962963	3967.67083	591762.5787
22865	2020_09_19_KR_KR_Analysis_2021_01_16.xls	2020	9	19	9/19/2020	44093	27	H4	S	Bovine_Coronavirus	UNKNOWN	28.394	28.394	6282.3	6282.304	1203.119814	0.198275862	2767.175573	7558364.42
22866	2020_09_19_KR_KR_Analysis_2021_01_16.xls	2020	9	19	9/19/2020	44093	27	H5	S	Bovine_Coronavirus	UNKNOWN	28.278	28.278	6834.67	6834.674	1203.119814	0.198275862	2767.175573	8222931.712
22867	2020_09_19_KR_KR_Analysis_2021_01_16.xls	2020	9	19	9/19/2020	44093	27	H6	S	Bovine_Coronavirus	UNKNOWN	28.521	28.521	5728.12	5728.119	1203.119814	0.198275862	2767.175573	6891613.466
22868	2020_09_19_KR_KR_Analysis_2021_01_16.xls	2020	9	19	9/19/2020	44093	27	H4	S	Envelope	UNKNOWN	27.366	27.366	907.84	907.841	1203.119814	0.198275862	2767.175573	1092241.495
22869	2020_09_19_KR_KR_Analysis_2021_01_16.xls	2020	9	19	9/19/2020	44093	27	H5	S	Envelope	UNKNOWN	27.42	27.42	874.76	874.758	1203.119814	0.198275862	2767.175573	1052438.682
22870	2020_09_19_KR_KR_Analysis_2021_01_16.xls	2020	9	19	9/19/2020	44093	27	H6	S	Envelope	UNKNOWN	27.579	27.579	784.1	784.095	1203.119814	0.198275862	2767.175573	943360.2306
22871	2020_09_19_KR_KR_Analysis_2021_01_16.xls	2020	9	19	9/19/2020	44093	27	H4	S	FplusBacteriophage	UNKNOWN	23.498	23.498	71289.62	71289.617	1203.119814	0.198275862	2767.175573	85769950.75
22872	2020_09_19_KR_KR_Analysis_2021_01_16.xls	2020	9	19	9/19/2020	44093	27	H5	S	FplusBacteriophage	UNKNOWN	23.223	23.223	83479.96	83479.961	1203.119814	0.198275862	2767.175573	100436395.2
22873	2020_09_19_KR_KR_Analysis_2021_01_16.xls	2020	9	19	9/19/2020	44093	27	H6	S	FplusBacteriophage	UNKNOWN	23.437	23.437	73867.08	73867.078	1203.119814	0.198275862	2767.175573	88870945.14
22874	2020_09_19_KR_KR_Analysis_2021_01_16.xls	2020	9	19	9/19/2020	44093	27	H4	S	Nucleocapsid	UNKNOWN	26.79	26.79	1392.04	1392.042	1203.119814	0.198275862	2767.175573	1674793.312
22875	2020_09_19_KR_KR_Analysis_2021_01_16.xls	2020	9	19	9/19/2020	44093	27	H5	S	Nucleocapsid	UNKNOWN	26.849	26.849	1335.62	1335.615	1203.119814	0.198275862	2767.175573	1606904.87
22876	2020_09_19_KR_KR_Analysis_2021_01_16.xls	2020	9	19	9/19/2020	44093	27	H6	S	Nucleocapsid	UNKNOWN	26.931	26.931	1261.63	1261.628	1203.119814	0.198275862	2767.175573	1517889.645
22877	2020_09_20_KR_KR_Analysis_2021_01_15.xls	2020	9	20	9/20/2020	44094	28	H4	S	Bovine_Coronavirus	UNKNOWN	28.492	28.492	4605.94	4605.942	1229.368518	0.227722772	2827.547592	5662400.091
22878	2020_09_20_KR_KR_Analysis_2021_01_15.xls	2020	9	20	9/20/2020	44094	28	H5	S	Bovine_Coronavirus	UNKNOWN	28.78	28.78	3736.48	3736.484	1229.368518	0.227722772	2827.547592	4593515.798
22879	2020_09_20_KR_KR_Analysis_2021_01_15.xls	2020	9	20	9/20/2020	44094	28	H6	S	Bovine_Coronavirus	UNKNOWN	28.623	28.623	4187.19	4187.191	1229.368518	0.227722772	2827.547592	5147600.794
22880	2020_09_20_KR_KR_Analysis_2021_01_15.xls	2020	9	20	9/20/2020	44094	28	H4	S	Envelope	UNKNOWN	27.735	27.735	721.34	721.338	1229.368518	0.227722772	2827.547592	886790.228
22881	2020_09_20_KR_KR_Analysis_2021_01_15.xls	2020	9	20	9/20/2020	44094	28	H5	S	Envelope	UNKNOWN	28.059	28.059	579.54	579.535	1229.368518	0.227722772	2827.547592	712462.0841
22882	2020_09_20_KR_KR_Analysis_2021_01_15.xls	2020	9	20	9/20/2020	44094	28	H6	S	Envelope	UNKNOWN	28.01	28.01	598.92	598.918	1229.368518	0.227722772	2827.547592	736290.9341
22883	2020_09_20_KR_KR_Analysis_2021_01_15.xls	2020	9	20	9/20/2020	44094	28	H4	S	FplusBacteriophage	UNKNOWN	22.747	22.747	81710.92	81710.922	1229.368518	0.227722772	2827.547592	100452835.1
22884	2020_09_20_KR_KR_Analysis_2021_01_15.xls	2020	9	20	9/20/2020	44094	28	H5	S	FplusBacteriophage	UNKNOWN	23.571	23.571	46808.49	46808.488	1229.368518	0.227722772	2827.547592	57544881.52
22885	2020_09_20_KR_KR_Analysis_2021_01_15.xls	2020	9	20	9/20/2020	44094	28	H6	S	FplusBacteriophage	UNKNOWN	23.767	23.767	40985.92	40985.922	1229.368518	0.227722772	2827.547592	50386802.19
22886	2020_09_20_KR_KR_Analysis_2021_01_15.xls	2020	9	20	9/20/2020	44094	28	H4	S	Nucleocapsid	UNKNOWN	27.025	27.025	1053.82	1053.82	1229.368518	0.227722772	2827.547592	1295533.132
22887	2020_09_20_KR_KR_Analysis_2021_01_15.xls	2020	9	20	9/20/2020	44094	28	H5	S	Nucleocapsid	UNKNOWN	27.159	27.159	964.9	964.895	1229.368518	0.227722772	2827.547592	1186211.536
22888	2020_09_20_KR_KR_Analysis_2021_01_15.xls	2020	9	20	9/20/2020	44094	28	H6	S	Nucleocapsid	UNKNOWN	27.095	27.095	1006.14	1006.136	1229.368518	0.227722772	2827.547592	1236911.923
22889	2020_09_21_KR_KR_Analysis_2021_01_15.xls	2020	9	21	9/21/2020	44095	29	H4	S	Bovine_Coronavirus	UNKNOWN	27.402	27.402	7764.19	7764.191	1311.17918	0.193277311	3015.712114	10180245.59
22890	2020_09_21_KR_KR_Analysis_2021_01_15.xls	2020	9	21	9/21/2020	44095	29	H5	S	Bovine_Coronavirus	UNKNOWN	27.218	27.218	8830.58	8830.578	1311.17918	0.193277311	3015.712114	11578470.02
22891	2020_09_21_KR_KR_Analysis_2021_01_15.xls	2020	9	21	9/21/2020	44095	29	H6	S	Bovine_Coronavirus	UNKNOWN	27.404	27.404	7750.47	7750.474	1311.17918	0.193277311	3015.712114	10162260.14
22892	2020_09_21_KR_KR_Analysis_2021_01_15.xls	2020	9	21	9/21/2020	44095	29	H4	S	Envelope	UNKNOWN	29.334	29.334	205.85	205.847	1311.17918	0.193277311	3015.712114	269902.3007
22893	2020_09_21_KR_KR_Analysis_2021_01_15.xls	2020	9	21	9/21/2020	44095	29	H5	S	Envelope	UNKNOWN	28.812	28.812	294.31	294.307	1311.17918	0.193277311	3015.712114	385889.2109
22894	2020_09_21_KR_KR_Analysis_2021_01_15.xls	2020	9	21	9/21/2020	44095	29	H6	S	Envelope	UNKNOWN	28.985	28.985	261.35	261.347	1311.17918	0.193277311	3015.712114	342672.7452
22895	2020_09_21_KR_KR_Analysis_2021_01_15.xls	2020	9	21	9/21/2020	44095	29	H4	S	FplusBacteriophage	UNKNOWN	23.843	23.843	45921.11	45921.113	1311.17918	0.193277311	3015.712114	60210807.29
22896	2020_09_21_KR_KR_Analysis_2021_01_15.xls	2020	9	21	9/21/2020	44095	29	H5	S	FplusBacteriophage	UNKNOWN	22.99	22.99	80628.33	80628.328	1311.17918	0.193277311	3015.712114	105718185
22897	2020_09_21_KR_KR_Analysis_2021_01_15.xls	2020	9	21	9/21/2020	44095	29	H6	S	FplusBacteriophage	UNKNOWN	23.341	23.341	63947.46	63947.457	1311.17918	0.193277311	3015.712114	83846574.23
22898	2020_09_21_KR_KR_Analysis_2021_01_15.xls	2020	9	21	9/21/2020	44095	29	H4	S	Nucleocapsid	UNKNOWN	28.79	28.79	379.6	379.602	1311.17918	0.193277311	3015.712114	497726.2391
22899	2020_09_21_KR_KR_Analysis_2021_01_15.xls	2020	9	21	9/21/2020	44095	29	H5	S	Nucleocapsid	UNKNOWN	28.298	28.298	528	528	1311.17918	0.193277311	3015.712114	692302.607
22900	2020_09_21_KR_KR_Analysis_2021_01_15.xls	2020	9	21	9/21/2020	44095	29	H6	S	Nucleocapsid	UNKNOWN	28.602	28.602	430.48	430.482	1311.17918	0.193277311	3015.712114	564439.0358
22901	2020_09_22_JL_KR_Analysis_2021_01_15.xls	2020	9	22	9/22/2020	44096	30	H4	S	Bovine_Coronavirus	UNKNOWN	28.348	28.348	6123.52	6123.522	1381.845119	0.237113402	3178.243775	8461758.987
22902	2020_09_22_JL_KR_Analysis_2021_01_15.xls	2020	9	22	9/22/2020	44096	30	H5	S	Bovine_Coronavirus	UNKNOWN	28.204	28.204	6768.06	6768.056	1381.845119	0.237113402	3178.243775	9352405.149
22903	2020_09_22_JL_KR_Analysis_2021_01_15.xls	2020	9	22	9/22/2020	44096	30	H6	S	Bovine_Coronavirus	UNKNOWN	28.085	28.085	7351.89	7351.887	1381.845119	0.237113402	3178.243775	10159169.17
22904	2020_09_22_JL_KR_Analysis_2021_01_15.xls	2020	9	22	9/22/2020	44096	30	H4	S	Envelope	UNKNOWN	31.317	31.317	58.47	58.467	1381.845119	0.237113402	3178.243775	80792.33857
22905	2020_09_22_JL_KR_Analysis_2021_01_15.xls	2020	9	22	9/22/2020	44096	30	H5	S	Envelope	UNKNOWN	29.451	29.451	217.75	217.753	1381.845119	0.237113402	3178.243775	300900.9202
22906	2020_09_22_JL_KR_Analysis_2021_01_15.xls	2020	9	22	9/22/2020	44096	30	H6	S	Envelope	UNKNOWN	31.099	31.099	68.16	68.157	1381.845119	0.237113402	3178.243775	94182.41778
22907	2020_09_22_JL_KR_Analysis_2021_01_15.xls	2020	9	22	9/22/2020	44096	30	H4	S	FplusBacteriophage	UNKNOWN	24.968	24.968	27412.15	27412.146	1381.845119	0.237113402	3178.243775	37879340.15
22908	2020_09_22_JL_KR_Analysis_2021_01_15.xls	2020	9	22	9/22/2020	44096	30	H5	S	FplusBacteriophage	UNKNOWN	24.471	24.471	37733.09	37733.094	1381.845119	0.237113402	3178.243775	52141291.77
22909	2020_09_22_JL_KR_Analysis_2021_01_15.xls	2020	9	22	9/22/2020	44096	30	H6	S	FplusBacteriophage	UNKNOWN	24.75	24.75	31538.21	31538.211	1381.845119	0.237113402	3178.243775	43580922.93
22910	2020_09_22_JL_KR_Analysis_2021_01_15.xls	2020	9	22	9/22/2020	44096	30	H4	S	Nucleocapsid	UNKNOWN	30.995	30.995	87.87	87.871	1381.845119	0.237113402	3178.243775	121424.1125
22911	2020_09_22_JL_KR_Analysis_2021_01_15.xls	2020	9	22	9/22/2020	44096	30	H5	S	Nucleocapsid	UNKNOWN	29.992	29.992	175.41	175.409	1381.845119	0.237113402	3178.243775	242388.0705
22912	2020_09_22_JL_KR_Analysis_2021_01_15.xls	2020	9	22	9/22/2020	44096	30	H6	S	Nucleocapsid	UNKNOWN	30.433	30.433	129.4	129.397	1381.845119	0.237113402	3178.243775	178806.6129
22913	2020_09_23_JL_KR_Analysis_2021_01_15.xls	2020	9	23	9/23/2020	44097	31	H4	S	Bovine_Coronavirus	UNKNOWN	28.216	28.216	8507.38	8507.377	1351.590329	0.214953271	3108.657757	11498488.48
22914	2020_09_23_JL_KR_Analysis_2021_01_15.xls	2020	9	23	9/23/2020	44097	31	H5	S	Bovine_Coronavirus	UNKNOWN	28.153	28.153	8886.2	8886.199	1351.590329	0.214953271	3108.657757	12010500.63
22915	2020_09_23_JL_KR_Analysis_2021_01_15.xls	2020	9	23	9/23/2020	44097	31	H6	S	Bovine_Coronavirus	UNKNOWN	28.204	28.204	8580.52	8580.517	1351.590329	0.214953271	3108.657757	11597343.8
22916	2020_09_23_JL_KR_Analysis_2021_01_15.xls	2020	9	23	9/23/2020	44097	31	H4	S	Envelope	UNKNOWN	29.126	29.126	306.8	306.795	1351.590329	0.214953271	3108.657757	414661.155
22917	2020_09_23_JL_KR_Analysis_2021_01_15.xls	2020	9	23	9/23/2020	44097	31	H5	S	Envelope	UNKNOWN	29.211	29.211	289.26	289.263	1351.590329	0.214953271	3108.657757	390965.0733
22918	2020_09_23_JL_KR_Analysis_2021_01_15.xls	2020	9	23	9/23/2020	44097	31	H6	S	Envelope	UNKNOWN	29.148	29.148	302.05	302.05	1351.590329	0.214953271	3108.657757	408247.8589
22919	2020_09_23_JL_KR_Analysis_2021_01_15.xls	2020	9	23	9/23/2020	44097	31	H4	S	FplusBacteriophage	UNKNOWN	24.453	24.453	51974.29	51974.289	1351.590329	0.214953271	3108.657757	70247946.37
22920	2020_09_23_JL_KR_Analysis_2021_01_15.xls	2020	9	23	9/23/2020	44097	31	H5	S	FplusBacteriophage	UNKNOWN	24.577	24.577	47930.91	47930.906	1351.590329	0.214953271	3108.657757	64782949.01
22921	2020_09_23_JL_KR_Analysis_2021_01_15.xls	2020	9	23	9/23/2020	44097	31	H6	S	FplusBacteriophage	UNKNOWN	24.514	24.514	49943.09	49943.086	1351.590329	0.214953271	3108.657757	67502592.04
22922	2020_09_23_JL_KR_Analysis_2021_01_15.xls	2020	9	23	9/23/2020	44097	31	H4	S	Nucleocapsid	UNKNOWN	28.583	28.583	487.32	487.323	1351.590329	0.214953271	3108.657757	658661.0539
22923	2020_09_23_JL_KR_Analysis_2021_01_15.xls	2020	9	23	9/23/2020	44097	31	H5	S	Nucleocapsid	UNKNOWN	28.533	28.533	504.14	504.139	1351.590329	0.214953271	3108.657757	681389.3969
22924	2020_09_23_JL_KR_Analysis_2021_01_15.xls	2020	9	23	9/23/2020	44097	31	H6	S	Nucleocapsid	UNKNOWN	28.736	28.736	438.92	438.921	1351.590329	0.214953271	3108.657757	593241.3788
22925	2020_09_24_JL_KR_Analysis_2021_01_14.xls	2020	9	24	9/24/2020	44098	32	H4	S	Bovine_Coronavirus	UNKNOWN	28.512	28.512	15528.44	15528.44	1516.526072	0.205357143	3488.009966	23549284.12
22926	2020_09_24_JL_KR_Analysis_2021_01_14.xls	2020	9	24	9/24/2020	44098	32	H5	S	Bovine_Coronavirus	UNKNOWN	28.512	28.512	15532.26	15532.256	1516.526072	0.205357143	3488.009966	23555071.18
22927	2020_09_24_JL_KR_Analysis_2021_01_14.xls	2020	9	24	9/24/2020	44098	32	H6	S	Bovine_Coronavirus	UNKNOWN	28.481	28.481	15809.43	15809.426	1516.526072	0.205357143	3488.009966	23975406.71
22928	2020_09_24_JL_KR_Analysis_2021_01_14.xls	2020	9	24	9/24/2020	44098	32	H4	S	Envelope	UNKNOWN	29.986	29.986	256.8	256.8	1516.526072	0.205357143	3488.009966	389443.8953
22929	2020_09_24_JL_KR_Analysis_2021_01_14.xls	2020	9	24	9/24/2020	44098	32	H5	S	Envelope	UNKNOWN	29.824	29.824	286.45	286.445	1516.526072	0.205357143	3488.009966	434401.3107
22930	2020_09_24_JL_KR_Analysis_2021_01_14.xls	2020	9	24	9/24/2020	44098	32	H6	S	Envelope	UNKNOWN	30.076	30.076	241.56	241.555	1516.526072	0.205357143	3488.009966	366324.4553
22931	2020_09_24_JL_KR_Analysis_2021_01_14.xls	2020	9	24	9/24/2020	44098	32	H4	S	FplusBacteriophage	UNKNOWN	23.295	23.295	99403.04	99403.039	1516.526072	0.205357143	3488.009966	150747300.3
22932	2020_09_24_JL_KR_Analysis_2021_01_14.xls	2020	9	24	9/24/2020	44098	32	H5	S	FplusBacteriophage	UNKNOWN	23.192	23.192	106486.75	106486.75	1516.526072	0.205357143	3488.009966	161489932.7
22933	2020_09_24_JL_KR_Analysis_2021_01_14.xls	2020	9	24	9/24/2020	44098	32	H6	S	FplusBacteriophage	UNKNOWN	23.39	23.39	93334.45	93334.445	1516.526072	0.205357143	3488.009966	141544119.3
22934	2020_09_24_JL_KR_Analysis_2021_01_14.xls	2020	9	24	9/24/2020	44098	32	H4	S	Nucleocapsid	UNKNOWN	29.104	29.104	379.94	379.937	1516.526072	0.205357143	3488.009966	576184.3662
22935	2020_09_24_JL_KR_Analysis_2021_01_14.xls	2020	9	24	9/24/2020	44098	32	H5	S	Nucleocapsid	UNKNOWN	28.891	28.891	437.53	437.529	1516.526072	0.205357143	3488.009966	663524.1358
22936	2020_09_24_JL_KR_Analysis_2021_01_14.xls	2020	9	24	9/24/2020	44098	32	H6	S	Nucleocapsid	UNKNOWN	29.248	29.248	345.51	345.51	1516.526072	0.205357143	3488.009966	523974.9231
22937	2020_09_25_KR_Analysis_3_2021_01_20.xls	2020	9	25	9/25/2020	44099	33	H4	S	Bovine_Coronavirus	UNKNOWN	28.178	28.178	9012.17	9012.173	1530.559303	0.194915254	3520.286396	13793665.23
22938	2020_09_25_KR_Analysis_3_2021_01_20.xls	2020	9	25	9/25/2020	44099	33	H5	S	Bovine_Coronavirus	UNKNOWN	28.118	28.118	9388.52	9388.52	1530.559303	0.194915254	3520.286396	14369686.63
22939	2020_09_25_KR_Analysis_3_2021_01_20.xls	2020	9	25	9/25/2020	44099	33	H6	S	Bovine_Coronavirus	UNKNOWN	28.171	28.171	9058.12	9058.122	1530.559303	0.194915254	3520.286396	13863992.89
22940	2020_09_25_KR_Analysis_3_2021_01_20.xls	2020	9	25	9/25/2020	44099	33	H4	S	Envelope	UNKNOWN	28.41	28.41	690.01	690.012	1530.559303	0.194915254	3520.286396	1056104.286
22941	2020_09_25_KR_Analysis_3_2021_01_20.xls	2020	9	25	9/25/2020	44099	33	H5	S	Envelope	UNKNOWN	28.506	28.506	650.8	650.797	1530.559303	0.194915254	3520.286396	996083.4027
22942	2020_09_25_KR_Analysis_3_2021_01_20.xls	2020	9	25	9/25/2020	44099	33	H6	S	Envelope	UNKNOWN	28.502	28.502	652.55	652.546	1530.559303	0.194915254	3520.286396	998760.3509
22943	2020_09_25_KR_Analysis_3_2021_01_20.xls	2020	9	25	9/25/2020	44099	33	H4	S	FplusBacteriophage	UNKNOWN	23.061	23.061	114987.73	114987.734	1530.559303	0.194915254	3520.286396	175995546
22944	2020_09_25_KR_Analysis_3_2021_01_20.xls	2020	9	25	9/25/2020	44099	33	H5	S	FplusBacteriophage	UNKNOWN	23.165	23.165	107829.24	107829.242	1530.559303	0.194915254	3520.286396	165039049.5
22945	2020_09_25_KR_Analysis_3_2021_01_20.xls	2020	9	25	9/25/2020	44099	33	H6	S	FplusBacteriophage	UNKNOWN	23.181	23.181	106771.09	106771.094	1530.559303	0.194915254	3520.286396	163419491.2
22946	2020_09_25_KR_Analysis_3_2021_01_20.xls	2020	9	25	9/25/2020	44099	33	H4	S	Nucleocapsid	UNKNOWN	28.963	28.963	861.58	861.583	1530.559303	0.194915254	3520.286396	1318703.876
22947	2020_09_25_KR_Analysis_3_2021_01_20.xls	2020	9	25	9/25/2020	44099	33	H5	S	Nucleocapsid	UNKNOWN	28.96	28.96	863.03	863.03	1530.559303	0.194915254	3520.286396	1320918.595
22948	2020_09_25_KR_Analysis_3_2021_01_20.xls	2020	9	25	9/25/2020	44099	33	H6	S	Nucleocapsid	UNKNOWN	28.949	28.949	869.34	869.342	1530.559303	0.194915254	3520.286396	1330579.486
22949	2020_09_26_JL_KR_Analysis_2_Mod_Stds_Corrected_2021_01_14.xls	2020	9	26	9/26/2020	44100	34	H4	S	Bovine_Coronavirus	UNKNOWN	29.205	29.205	5540.08	5540.084	1673.773562	0.182539683	3849.679193	9272846.13
22950	2020_09_26_JL_KR_Analysis_2_Mod_Stds_Corrected_2021_01_14.xls	2020	9	26	9/26/2020	44100	34	H5	S	Bovine_Coronavirus	UNKNOWN	29.216	29.216	5499.8	5499.801	1673.773562	0.182539683	3849.679193	9205421.51
22951	2020_09_26_JL_KR_Analysis_2_Mod_Stds_Corrected_2021_01_14.xls	2020	9	26	9/26/2020	44100	34	H6	S	Bovine_Coronavirus	UNKNOWN	29.365	29.365	4965.92	4965.922	1673.773562	0.182539683	3849.679193	8311828.955
22952	2020_09_26_JL_KR_Analysis_2_Mod_Stds_Corrected_2021_01_14.xls	2020	9	26	9/26/2020	44100	34	H4	S	Envelope	UNKNOWN	29.826	29.826	250.48	250.483	1673.773562	0.182539683	3849.679193	419251.8231
22953	2020_09_26_JL_KR_Analysis_2_Mod_Stds_Corrected_2021_01_14.xls	2020	9	26	9/26/2020	44100	34	H5	S	Envelope	UNKNOWN	30.391	30.391	171.29	171.289	1673.773562	0.182539683	3849.679193	286698.9997
22954	2020_09_26_JL_KR_Analysis_2_Mod_Stds_Corrected_2021_01_14.xls	2020	9	26	9/26/2020	44100	34	H6	S	Envelope	UNKNOWN	30.145	30.145	202.06	202.062	1673.773562	0.182539683	3849.679193	338206.0335
22955	2020_09_26_JL_KR_Analysis_2_Mod_Stds_Corrected_2021_01_14.xls	2020	9	26	9/26/2020	44100	34	H4	S	FplusBacteriophage	UNKNOWN	23.88	23.88	65031.21	65031.207	1673.773562	0.182539683	3849.679193	108847515
22956	2020_09_26_JL_KR_Analysis_2_Mod_Stds_Corrected_2021_01_14.xls	2020	9	26	9/26/2020	44100	34	H5	S	FplusBacteriophage	UNKNOWN	24.437	24.437	44677.5	44677.496	1673.773562	0.182539683	3849.679193	74780011.62
22957	2020_09_26_JL_KR_Analysis_2_Mod_Stds_Corrected_2021_01_14.xls	2020	9	26	9/26/2020	44100	34	H6	S	FplusBacteriophage	UNKNOWN	24.412	24.412	45435.64	45435.637	1673.773562	0.182539683	3849.679193	76048967.98
22958	2020_09_26_JL_KR_Analysis_2_Mod_Stds_Corrected_2021_01_14.xls	2020	9	26	9/26/2020	44100	34	H4	S	Nucleocapsid	UNKNOWN	28.979	28.979	261.4	261.397	1673.773562	0.182539683	3849.679193	437519.3878
22959	2020_09_26_JL_KR_Analysis_2_Mod_Stds_Corrected_2021_01_14.xls	2020	9	26	9/26/2020	44100	34	H5	S	Nucleocapsid	UNKNOWN	29.132	29.132	235.46	235.461	1673.773562	0.182539683	3849.679193	394108.3967
22960	2020_09_26_JL_KR_Analysis_2_Mod_Stds_Corrected_2021_01_14.xls	2020	9	26	9/26/2020	44100	34	H6	S	Nucleocapsid	UNKNOWN	28.895	28.895	276.85	276.845	1673.773562	0.182539683	3849.679193	463375.8418
22961	2020_09_27_JL_KR_Analysis_3_2021_01_20.xls	2020	9	27	9/27/2020	44101	35	H4	S	Bovine_Coronavirus	UNKNOWN	28.462	28.462	5356.43	5356.427	1644.970079	0.198275862	3783.431181	8811162.145
22962	2020_09_27_JL_KR_Analysis_3_2021_01_20.xls	2020	9	27	9/27/2020	44101	35	H5	S	Bovine_Coronavirus	UNKNOWN	28.451	28.451	5394.71	5394.712	1644.970079	0.198275862	3783.431181	8874139.825
22963	2020_09_27_JL_KR_Analysis_3_2021_01_20.xls	2020	9	27	9/27/2020	44101	35	H6	S	Bovine_Coronavirus	UNKNOWN	28.317	28.317	5904.59	5904.589	1644.970079	0.198275862	3783.431181	9712872.234
22964	2020_09_27_JL_KR_Analysis_3_2021_01_20.xls	2020	9	27	9/27/2020	44101	35	H4	S	Envelope	UNKNOWN	27.266	27.266	1607.32	1607.324	1644.970079	0.198275862	3783.431181	2643999.887
22965	2020_09_27_JL_KR_Analysis_3_2021_01_20.xls	2020	9	27	9/27/2020	44101	35	H5	S	Envelope	UNKNOWN	27.223	27.223	1650.01	1650.01	1644.970079	0.198275862	3783.431181	2714217.08
22966	2020_09_27_JL_KR_Analysis_3_2021_01_20.xls	2020	9	27	9/27/2020	44101	35	H6	S	Envelope	UNKNOWN	27.172	27.172	1702.38	1702.376	1644.970079	0.198275862	3783.431181	2800357.583
22967	2020_09_27_JL_KR_Analysis_3_2021_01_20.xls	2020	9	27	9/27/2020	44101	35	H4	S	FplusBacteriophage	UNKNOWN	23.771	23.771	72820.19	72820.188	1644.970079	0.198275862	3783.431181	119787030.4
22968	2020_09_27_JL_KR_Analysis_3_2021_01_20.xls	2020	9	27	9/27/2020	44101	35	H5	S	FplusBacteriophage	UNKNOWN	23.863	23.863	68647.49	68647.492	1644.970079	0.198275862	3783.431181	112923070.3
22969	2020_09_27_JL_KR_Analysis_3_2021_01_20.xls	2020	9	27	9/27/2020	44101	35	H6	S	FplusBacteriophage	UNKNOWN	23.795	23.795	71708.38	71708.383	1644.970079	0.198275862	3783.431181	117958144.4
22970	2020_09_27_JL_KR_Analysis_3_2021_01_20.xls	2020	9	27	9/27/2020	44101	35	H4	S	Nucleocapsid	UNKNOWN	26.565	26.565	2323	2322.997	1644.970079	0.198275862	3783.431181	3821260.559
22971	2020_09_27_JL_KR_Analysis_3_2021_01_20.xls	2020	9	27	9/27/2020	44101	35	H5	S	Nucleocapsid	UNKNOWN	26.54	26.54	2358.39	2358.386	1644.970079	0.198275862	3783.431181	3879474.405
22972	2020_09_27_JL_KR_Analysis_3_2021_01_20.xls	2020	9	27	9/27/2020	44101	35	H6	S	Nucleocapsid	UNKNOWN	26.481	26.481	2444.72	2444.715	1644.970079	0.198275862	3783.431181	4021483.027
22973	2020_09_28_JL_KR_Analysis_2_Mod_Stds_Corrected_2021_01_14.xls	2020	9	28	9/28/2020	44102	36	H4	S	Bovine_Coronavirus	UNKNOWN	30.178	30.178	608.9	608.901	1240.409207	0.237113402	2852.941176	755286.4066
22974	2020_09_28_JL_KR_Analysis_2_Mod_Stds_Corrected_2021_01_14.xls	2020	9	28	9/28/2020	44102	36	H5	S	Bovine_Coronavirus	UNKNOWN	29.985	29.985	700.2	700.195	1240.409207	0.237113402	2852.941176	868528.3247
22975	2020_09_28_JL_KR_Analysis_2_Mod_Stds_Corrected_2021_01_14.xls	2020	9	28	9/28/2020	44102	36	H6	S	Bovine_Coronavirus	UNKNOWN	29.928	29.928	729.6	729.599	1240.409207	0.237113402	2852.941176	905001.317
22976	2020_09_28_JL_KR_Analysis_2_Mod_Stds_Corrected_2021_01_14.xls	2020	9	28	9/28/2020	44102	36	H4	S	Envelope	UNKNOWN	30.965	30.965	39.74	39.743	1240.409207	0.237113402	2852.941176	49297.58311
22977	2020_09_28_JL_KR_Analysis_2_Mod_Stds_Corrected_2021_01_14.xls	2020	9	28	9/28/2020	44102	36	H5	S	Envelope	UNKNOWN	31.243	31.243	32.8	32.797	1240.409207	0.237113402	2852.941176	40681.70076
22978	2020_09_28_JL_KR_Analysis_2_Mod_Stds_Corrected_2021_01_14.xls	2020	9	28	9/28/2020	44102	36	H6	S	Envelope	UNKNOWN	32.024	32.024	19.13	19.13	1240.409207	0.237113402	2852.941176	23729.02813
22979	2020_09_28_JL_KR_Analysis_2_Mod_Stds_Corrected_2021_01_14.xls	2020	9	28	9/28/2020	44102	36	H4	S	FplusBacteriophage	UNKNOWN	26.849	26.849	4219.81	4219.811	1240.409207	0.237113402	2852.941176	5234292.416
22980	2020_09_28_JL_KR_Analysis_2_Mod_Stds_Corrected_2021_01_14.xls	2020	9	28	9/28/2020	44102	36	H5	S	FplusBacteriophage	UNKNOWN	27.53	27.53	2549.09	2549.09	1240.409207	0.237113402	2852.941176	3161914.705
22981	2020_09_28_JL_KR_Analysis_2_Mod_Stds_Corrected_2021_01_14.xls	2020	9	28	9/28/2020	44102	36	H6	S	FplusBacteriophage	UNKNOWN	27.029	27.029	3691.5	3691.496	1240.409207	0.237113402	2852.941176	4578965.626
22982	2020_09_28_JL_KR_Analysis_2_Mod_Stds_Corrected_2021_01_14.xls	2020	9	28	9/28/2020	44102	36	H4	S	Nucleocapsid	UNKNOWN	30.868	30.868	56.49	56.488	1240.409207	0.237113402	2852.941176	70068.23529
22983	2020_09_28_JL_KR_Analysis_2_Mod_Stds_Corrected_2021_01_14.xls	2020	9	28	9/28/2020	44102	36	H5	S	Nucleocapsid	UNKNOWN	31.267	31.267	42.87	42.872	1240.409207	0.237113402	2852.941176	53178.82352
22984	2020_09_28_JL_KR_Analysis_2_Mod_Stds_Corrected_2021_01_14.xls	2020	9	28	9/28/2020	44102	36	H6	S	Nucleocapsid	UNKNOWN	31.168	31.168	45.91	45.912	1240.409207	0.237113402	2852.941176	56949.66751
22985	2020_09_29_JL_KR_Analysis_3_2021_01_20.xls	2020	9	29	9/29/2020	44103	37	H4	S	Bovine_Coronavirus	UNKNOWN	27.811	27.811	10211.52	10211.518	1295.152245	0.23	2978.850164	13225470.46
22986	2020_09_29_JL_KR_Analysis_3_2021_01_20.xls	2020	9	29	9/29/2020	44103	37	H5	S	Bovine_Coronavirus	UNKNOWN	27.864	27.864	9833.09	9833.086	1295.152245	0.23	2978.850164	12735343.41
22987	2020_09_29_JL_KR_Analysis_3_2021_01_20.xls	2020	9	29	9/29/2020	44103	37	H6	S	Bovine_Coronavirus	UNKNOWN	27.824	27.824	10120.16	10120.158	1295.152245	0.23	2978.850164	13107145.35
22988	2020_09_29_JL_KR_Analysis_3_2021_01_20.xls	2020	9	29	9/29/2020	44103	37	H4	S	Envelope	UNKNOWN	29.149	29.149	387.04	387.035	1295.152245	0.23	2978.850164	501269.2491
22989	2020_09_29_JL_KR_Analysis_3_2021_01_20.xls	2020	9	29	9/29/2020	44103	37	H5	S	Envelope	UNKNOWN	28.946	28.946	446.17	446.173	1295.152245	0.23	2978.850164	577861.9626
22990	2020_09_29_JL_KR_Analysis_3_2021_01_20.xls	2020	9	29	9/29/2020	44103	37	H6	S	Envelope	UNKNOWN	28.917	28.917	455.38	455.377	1295.152245	0.23	2978.850164	589782.5439
22991	2020_09_29_JL_KR_Analysis_3_2021_01_20.xls	2020	9	29	9/29/2020	44103	37	H4	S	FplusBacteriophage	UNKNOWN	24.217	24.217	51425.96	51425.961	1295.152245	0.23	2978.850164	66604448.84
22992	2020_09_29_JL_KR_Analysis_3_2021_01_20.xls	2020	9	29	9/29/2020	44103	37	H5	S	FplusBacteriophage	UNKNOWN	24.694	24.694	35773.87	35773.867	1295.152245	0.23	2978.850164	46332604.16
22993	2020_09_29_JL_KR_Analysis_3_2021_01_20.xls	2020	9	29	9/29/2020	44103	37	H6	S	FplusBacteriophage	UNKNOWN	24.478	24.478	42165.99	42165.992	1295.152245	0.23	2978.850164	54611379.2
22994	2020_09_29_JL_KR_Analysis_3_2021_01_20.xls	2020	9	29	9/29/2020	44103	37	H4	S	Nucleocapsid	UNKNOWN	28.273	28.273	543.83	543.829	1295.152245	0.23	2978.850164	704341.3502
22995	2020_09_29_JL_KR_Analysis_3_2021_01_20.xls	2020	9	29	9/29/2020	44103	37	H5	S	Nucleocapsid	UNKNOWN	28.275	28.275	542.78	542.782	1295.152245	0.23	2978.850164	702985.3258
22996	2020_09_29_JL_KR_Analysis_3_2021_01_20.xls	2020	9	29	9/29/2020	44103	37	H6	S	Nucleocapsid	UNKNOWN	28.175	28.175	583.82	583.824	1295.152245	0.23	2978.850164	756140.9643
22997	2020_09_30_JL_KR_Analysis_3_2021_01_20.xls	2020	9	30	9/30/2020	44104	38	H4	S	Bovine_Coronavirus	UNKNOWN	28.888	28.888	4057.16	4057.161	1125.883339	0.244680851	2589.53168	4567889.974
22998	2020_09_30_JL_KR_Analysis_3_2021_01_20.xls	2020	9	30	9/30/2020	44104	38	H5	S	Bovine_Coronavirus	UNKNOWN	29.05	29.05	3627.54	3627.535	1125.883339	0.244680851	2589.53168	4084181.218
22999	2020_09_30_JL_KR_Analysis_3_2021_01_20.xls	2020	9	30	9/30/2020	44104	38	H6	S	Bovine_Coronavirus	UNKNOWN	28.9	28.9	4025.92	4025.917	1125.883339	0.244680851	2589.53168	4532712.874
23000	2020_09_30_JL_KR_Analysis_3_2021_01_20.xls	2020	9	30	9/30/2020	44104	38	H4	S	Envelope	UNKNOWN	33.037	33.037	14.44	14.442	1125.883339	0.244680851	2589.53168	16260.00718
23001	2020_09_30_JL_KR_Analysis_3_2021_01_20.xls	2020	9	30	9/30/2020	44104	38	H5	S	Envelope	UNKNOWN	33.16	33.16	13.23	13.233	1125.883339	0.244680851	2589.53168	14898.81422
23002	2020_09_30_JL_KR_Analysis_3_2021_01_20.xls	2020	9	30	9/30/2020	44104	38	H6	S	Envelope	UNKNOWN	33.288	33.288	12.08	12.083	1125.883339	0.244680851	2589.53168	13604.04839
23003	2020_09_30_JL_KR_Analysis_3_2021_01_20.xls	2020	9	30	9/30/2020	44104	38	H4	S	FplusBacteriophage	UNKNOWN	27.057	27.057	7368.15	7368.147	1125.883339	0.244680851	2589.53168	8295673.947
23004	2020_09_30_JL_KR_Analysis_3_2021_01_20.xls	2020	9	30	9/30/2020	44104	38	H5	S	FplusBacteriophage	UNKNOWN	27.622	27.622	5082.02	5082.02	1125.883339	0.244680851	2589.53168	5721761.646
23005	2020_09_30_JL_KR_Analysis_3_2021_01_20.xls	2020	9	30	9/30/2020	44104	38	H6	S	FplusBacteriophage	UNKNOWN	27.425	27.425	5784.03	5784.026	1125.883339	0.244680851	2589.53168	6512138.506
23006	2020_09_30_JL_KR_Analysis_3_2021_01_20.xls	2020	9	30	9/30/2020	44104	38	H4	S	Nucleocapsid	UNKNOWN	32.123	32.123	38.46	38.458	1125.883339	0.244680851	2589.53168	43299.22145
23007	2020_09_30_JL_KR_Analysis_3_2021_01_20.xls	2020	9	30	9/30/2020	44104	38	H5	S	Nucleocapsid	UNKNOWN	32.655	32.655	26.95	26.951	1125.883339	0.244680851	2589.53168	30343.68187
23008	2020_09_30_JL_KR_Analysis_3_2021_01_20.xls	2020	9	30	9/30/2020	44104	38	H6	S	Nucleocapsid	UNKNOWN	32.643	32.643	27.17	27.174	1125.883339	0.244680851	2589.53168	30594.75385
23009	2020_10_01_JL_KR_Analysis_3_2021_01_20.xls	2020	10	1	10/1/2020	44105	39	H4	S	Bovine_Coronavirus	UNKNOWN	27.611	27.611	8640.48	8640.484	1526.64176	0.18699187	3511.276049	13190923.7
23010	2020_10_01_JL_KR_Analysis_3_2021_01_20.xls	2020	10	1	10/1/2020	44105	39	H5	S	Bovine_Coronavirus	UNKNOWN	27.566	27.566	8913.46	8913.461	1526.64176	0.18699187	3511.276049	13607661.79
23011	2020_10_01_JL_KR_Analysis_3_2021_01_20.xls	2020	10	1	10/1/2020	44105	39	H6	S	Bovine_Coronavirus	UNKNOWN	27.671	27.671	8290.68	8290.682	1526.64176	0.18699187	3511.276049	12656901.36
23012	2020_10_01_JL_KR_Analysis_3_2021_01_20.xls	2020	10	1	10/1/2020	44105	39	H4	S	Envelope	UNKNOWN	29.739	29.739	166.66	166.655	1526.64176	0.18699187	3511.276049	254422.4825
23013	2020_10_01_JL_KR_Analysis_3_2021_01_20.xls	2020	10	1	10/1/2020	44105	39	H5	S	Envelope	UNKNOWN	29.858	29.858	153.55	153.547	1526.64176	0.18699187	3511.276049	234411.2623
23014	2020_10_01_JL_KR_Analysis_3_2021_01_20.xls	2020	10	1	10/1/2020	44105	39	H6	S	Envelope	UNKNOWN	30.051	30.051	134.43	134.426	1526.64176	0.18699187	3511.276049	205220.3452
23015	2020_10_01_JL_KR_Analysis_3_2021_01_20.xls	2020	10	1	10/1/2020	44105	39	H4	S	FplusBacteriophage	UNKNOWN	24.344	24.344	62839.57	62839.566	1526.64176	0.18699187	3511.276049	95933505.64
23016	2020_10_01_JL_KR_Analysis_3_2021_01_20.xls	2020	10	1	10/1/2020	44105	39	H5	S	FplusBacteriophage	UNKNOWN	24.376	24.376	61484.23	61484.227	1526.64176	0.18699187	3511.276049	93864388.52
23017	2020_10_01_JL_KR_Analysis_3_2021_01_20.xls	2020	10	1	10/1/2020	44105	39	H6	S	FplusBacteriophage	UNKNOWN	24.412	24.412	60015.15	60015.148	1526.64176	0.18699187	3511.276049	91621631.17
23018	2020_10_01_JL_KR_Analysis_3_2021_01_20.xls	2020	10	1	10/1/2020	44105	39	H4	S	Nucleocapsid	UNKNOWN	28.726	28.726	268.12	268.117	1526.64176	0.18699187	3511.276049	409318.6088
23019	2020_10_01_JL_KR_Analysis_3_2021_01_20.xls	2020	10	1	10/1/2020	44105	39	H5	S	Nucleocapsid	UNKNOWN	28.841	28.841	247.78	247.781	1526.64176	0.18699187	3511.276049	378272.8219
23020	2020_10_01_JL_KR_Analysis_3_2021_01_20.xls	2020	10	1	10/1/2020	44105	39	H6	S	Nucleocapsid	UNKNOWN	29.206	29.206	192.99	192.993	1526.64176	0.18699187	3511.276049	294631.1732
23021	2020_10_02_ADF_KR_Analysis_2_WV_Corrected_2021_01_20.xls	2020	10	2	10/2/2020	44106	40	H4	S	Bovine_Coronavirus	UNKNOWN	31.603	31.603	150.72	150.718	NA	NA	NA	NA
23022	2020_10_02_ADF_KR_Analysis_2_WV_Corrected_2021_01_20.xls	2020	10	2	10/2/2020	44106	40	H5	S	Bovine_Coronavirus	UNKNOWN	31.444	31.444	168.79	168.786	NA	NA	NA	NA
23023	2020_10_02_ADF_KR_Analysis_2_WV_Corrected_2021_01_20.xls	2020	10	2	10/2/2020	44106	40	H6	S	Bovine_Coronavirus	UNKNOWN	31.627	31.627	148.21	148.209	NA	NA	NA	NA
23024	2020_10_02_ADF_KR_Analysis_2_WV_Corrected_2021_01_20.xls	2020	10	2	10/2/2020	44106	40	H4	S	Envelope	UNKNOWN	Undetermined	NA	NA	NA	NA	NA	NA	NA
23025	2020_10_02_ADF_KR_Analysis_2_WV_Corrected_2021_01_20.xls	2020	10	2	10/2/2020	44106	40	H5	S	Envelope	UNKNOWN	Undetermined	NA	NA	NA	NA	NA	NA	NA
23026	2020_10_02_ADF_KR_Analysis_2_WV_Corrected_2021_01_20.xls	2020	10	2	10/2/2020	44106	40	H6	S	Envelope	UNKNOWN	Undetermined	NA	NA	NA	NA	NA	NA	NA
23027	2020_10_02_ADF_KR_Analysis_2_WV_Corrected_2021_01_20.xls	2020	10	2	10/2/2020	44106	40	H4	S	FplusBacteriophage	UNKNOWN	23.3	23.3	68479.31	68479.305	NA	NA	NA	NA
23028	2020_10_02_ADF_KR_Analysis_2_WV_Corrected_2021_01_20.xls	2020	10	2	10/2/2020	44106	40	H5	S	FplusBacteriophage	UNKNOWN	23.528	23.528	58923.2	58923.199	NA	NA	NA	NA
23029	2020_10_02_ADF_KR_Analysis_2_WV_Corrected_2021_01_20.xls	2020	10	2	10/2/2020	44106	40	H6	S	FplusBacteriophage	UNKNOWN	23.28	23.28	69386.42	69386.422	NA	NA	NA	NA
23030	2020_10_02_ADF_KR_Analysis_2_WV_Corrected_2021_01_20.xls	2020	10	2	10/2/2020	44106	40	H4	S	Nucleocapsid	UNKNOWN	Undetermined	NA	NA	NA	NA	NA	NA	NA
23031	2020_10_02_ADF_KR_Analysis_2_WV_Corrected_2021_01_20.xls	2020	10	2	10/2/2020	44106	40	H5	S	Nucleocapsid	UNKNOWN	Undetermined	NA	NA	NA	NA	NA	NA	NA
23032	2020_10_02_ADF_KR_Analysis_2_WV_Corrected_2021_01_20.xls	2020	10	2	10/2/2020	44106	40	H6	S	Nucleocapsid	UNKNOWN	-	NA	0.09	NA	NA	NA	NA	NA
23033	2020_10_03_JL_KR_Analysis_2021_01_19.xls	2020	10	3	10/3/2020	44107	41	H4	S	Bovine_Coronavirus	UNKNOWN	29.123	29.123	7420.05	7420.05	2093.747053	0.207207207	4815.618221	15535707.82
23034	2020_10_03_JL_KR_Analysis_2021_01_19.xls	2020	10	3	10/3/2020	44107	41	H5	S	Bovine_Coronavirus	UNKNOWN	29.221	29.221	6954.56	6954.562	2093.747053	0.207207207	4815.618221	14561093.69
23035	2020_10_03_JL_KR_Analysis_2021_01_19.xls	2020	10	3	10/3/2020	44107	41	H6	S	Bovine_Coronavirus	UNKNOWN	29.258	29.258	6788.92	6788.915	2093.747053	0.207207207	4815.618221	14214270.77
23036	2020_10_03_JL_KR_Analysis_2021_01_19.xls	2020	10	3	10/3/2020	44107	41	H4	S	Envelope	UNKNOWN	31.054	31.054	131.99	131.987	2093.747053	0.207207207	4815.618221	276347.3923
23037	2020_10_03_JL_KR_Analysis_2021_01_19.xls	2020	10	3	10/3/2020	44107	41	H5	S	Envelope	UNKNOWN	30.392	30.392	208.16	208.163	2093.747053	0.207207207	4815.618221	435840.6678
23038	2020_10_03_JL_KR_Analysis_2021_01_19.xls	2020	10	3	10/3/2020	44107	41	H6	S	Envelope	UNKNOWN	31.155	31.155	123.15	123.147	2093.747053	0.207207207	4815.618221	257838.6683
23039	2020_10_03_JL_KR_Analysis_2021_01_19.xls	2020	10	3	10/3/2020	44107	41	H4	S	FplusBacteriophage	UNKNOWN	22.888	22.888	143656.72	143656.719	2093.747053	0.207207207	4815.618221	300780832
23040	2020_10_03_JL_KR_Analysis_2021_01_19.xls	2020	10	3	10/3/2020	44107	41	H5	S	FplusBacteriophage	UNKNOWN	22.98	22.98	135336.25	135336.25	2093.747053	0.207207207	4815.618221	283359874.6
23041	2020_10_03_JL_KR_Analysis_2021_01_19.xls	2020	10	3	10/3/2020	44107	41	H6	S	FplusBacteriophage	UNKNOWN	23.066	23.066	128024.84	128024.836	2093.747053	0.207207207	4815.618221	268051623.1
23042	2020_10_03_JL_KR_Analysis_2021_01_19.xls	2020	10	3	10/3/2020	44107	41	H4	S	Nucleocapsid	UNKNOWN	30.707	30.707	229.22	229.222	2093.747053	0.207207207	4815.618221	479932.887
23043	2020_10_03_JL_KR_Analysis_2021_01_19.xls	2020	10	3	10/3/2020	44107	41	H5	S	Nucleocapsid	UNKNOWN	30.481	30.481	267.05	267.05	2093.747053	0.207207207	4815.618221	559135.1505
23044	2020_10_03_JL_KR_Analysis_2021_01_19.xls	2020	10	3	10/3/2020	44107	41	H6	S	Nucleocapsid	UNKNOWN	31.039	31.039	183.22	183.223	2093.747053	0.207207207	4815.618221	383622.6163
23045	2020_10_06_ADF_KR_Analysis_2_WV_Corrected_2021_01_20.xls	2020	10	6	10/6/2020	44110	44	H4	S	Bovine_Coronavirus	UNKNOWN	29.797	29.797	1613.88	1613.878	1302.115628	0.219047619	2994.865944	2101455.765
23046	2020_10_06_ADF_KR_Analysis_2_WV_Corrected_2021_01_20.xls	2020	10	6	10/6/2020	44110	44	H5	S	Bovine_Coronavirus	UNKNOWN	29.484	29.484	1996.39	1996.388	1302.115628	0.219047619	2994.865944	2599528.014
23047	2020_10_06_ADF_KR_Analysis_2_WV_Corrected_2021_01_20.xls	2020	10	6	10/6/2020	44110	44	H6	S	Bovine_Coronavirus	UNKNOWN	29.61	29.61	1831.68	1831.675	1302.115628	0.219047619	2994.865944	2385052.643
23048	2020_10_06_ADF_KR_Analysis_2_WV_Corrected_2021_01_20.xls	2020	10	6	10/6/2020	44110	44	H4	S	Envelope	UNKNOWN	-	NA	6.36	NA	1302.115628	0.219047619	2994.865944	NA
23049	2020_10_06_ADF_KR_Analysis_2_WV_Corrected_2021_01_20.xls	2020	10	6	10/6/2020	44110	44	H5	S	Envelope	UNKNOWN	-	NA	1.13	NA	1302.115628	0.219047619	2994.865944	NA
23050	2020_10_06_ADF_KR_Analysis_2_WV_Corrected_2021_01_20.xls	2020	10	6	10/6/2020	44110	44	H6	S	Envelope	UNKNOWN	Undetermined	NA	NA	NA	1302.115628	0.219047619	2994.865944	NA
23051	2020_10_06_ADF_KR_Analysis_2_WV_Corrected_2021_01_20.xls	2020	10	6	10/6/2020	44110	44	H4	S	FplusBacteriophage	UNKNOWN	28.073	28.073	3617.86	3617.861	1302.115628	0.219047619	2994.865944	4710873.348
23052	2020_10_06_ADF_KR_Analysis_2_WV_Corrected_2021_01_20.xls	2020	10	6	10/6/2020	44110	44	H5	S	FplusBacteriophage	UNKNOWN	27.961	27.961	3890.34	3890.344	1302.115628	0.219047619	2994.865944	5065677.721
23053	2020_10_06_ADF_KR_Analysis_2_WV_Corrected_2021_01_20.xls	2020	10	6	10/6/2020	44110	44	H6	S	FplusBacteriophage	UNKNOWN	28.135	28.135	3474.05	3474.045	1302.115628	0.219047619	2994.865944	4523608.287
23054	2020_10_06_ADF_KR_Analysis_2_WV_Corrected_2021_01_20.xls	2020	10	6	10/6/2020	44110	44	H4	S	Nucleocapsid	UNKNOWN	-	NA	0.9	NA	1302.115628	0.219047619	2994.865944	NA
23055	2020_10_06_ADF_KR_Analysis_2_WV_Corrected_2021_01_20.xls	2020	10	6	10/6/2020	44110	44	H5	S	Nucleocapsid	UNKNOWN	-	NA	1.88	NA	1302.115628	0.219047619	2994.865944	NA
23056	2020_10_06_ADF_KR_Analysis_2_WV_Corrected_2021_01_20.xls	2020	10	6	10/6/2020	44110	44	H6	S	Nucleocapsid	UNKNOWN	Undetermined	NA	NA	NA	1302.115628	0.219047619	2994.865944	NA
23057	2020_10_07_ADF_KR_Analysis_2_WV_Corrected_2021_01_20.xls	2020	10	7	10/7/2020	44111	45	H4	S	Bovine_Coronavirus	UNKNOWN	28.063	28.063	7816.75	7816.753	1656.823709	0.185483871	3810.69453	12950981.7
23058	2020_10_07_ADF_KR_Analysis_2_WV_Corrected_2021_01_20.xls	2020	10	7	10/7/2020	44111	45	H5	S	Bovine_Coronavirus	UNKNOWN	28.646	28.646	5260	5260.003	1656.823709	0.185483871	3810.69453	8714897.68
23059	2020_10_07_ADF_KR_Analysis_2_WV_Corrected_2021_01_20.xls	2020	10	7	10/7/2020	44111	45	H6	S	Bovine_Coronavirus	UNKNOWN	28.418	28.418	6141.13	6141.131	1656.823709	0.185483871	3810.69453	10174771.44
23060	2020_10_07_ADF_KR_Analysis_2_WV_Corrected_2021_01_20.xls	2020	10	7	10/7/2020	44111	45	H4	S	Envelope	UNKNOWN	-	NA	4.59	NA	1656.823709	0.185483871	3810.69453	NA
23061	2020_10_07_ADF_KR_Analysis_2_WV_Corrected_2021_01_20.xls	2020	10	7	10/7/2020	44111	45	H5	S	Envelope	UNKNOWN	-	NA	0.44	NA	1656.823709	0.185483871	3810.69453	NA
23062	2020_10_07_ADF_KR_Analysis_2_WV_Corrected_2021_01_20.xls	2020	10	7	10/7/2020	44111	45	H6	S	Envelope	UNKNOWN	-	NA	0.99	NA	1656.823709	0.185483871	3810.69453	NA
23063	2020_10_07_ADF_KR_Analysis_2_WV_Corrected_2021_01_20.xls	2020	10	7	10/7/2020	44111	45	H4	S	FplusBacteriophage	UNKNOWN	25.609	25.609	23590.11	23590.107	1656.823709	0.185483871	3810.69453	39084648.58
23064	2020_10_07_ADF_KR_Analysis_2_WV_Corrected_2021_01_20.xls	2020	10	7	10/7/2020	44111	45	H5	S	FplusBacteriophage	UNKNOWN	26.945	26.945	9847.07	9847.067	1656.823709	0.185483871	3810.69453	16314854.07
23065	2020_10_07_ADF_KR_Analysis_2_WV_Corrected_2021_01_20.xls	2020	10	7	10/7/2020	44111	45	H6	S	FplusBacteriophage	UNKNOWN	26.43	26.43	13792.21	13792.208	1656.823709	0.185483871	3810.69453	22851257.21
23066	2020_10_07_ADF_KR_Analysis_2_WV_Corrected_2021_01_20.xls	2020	10	7	10/7/2020	44111	45	H4	S	Nucleocapsid	UNKNOWN	-	NA	23.28	NA	1656.823709	0.185483871	3810.69453	NA
23067	2020_10_07_ADF_KR_Analysis_2_WV_Corrected_2021_01_20.xls	2020	10	7	10/7/2020	44111	45	H5	S	Nucleocapsid	UNKNOWN	-	NA	20.32	NA	1656.823709	0.185483871	3810.69453	NA
23068	2020_10_07_ADF_KR_Analysis_2_WV_Corrected_2021_01_20.xls	2020	10	7	10/7/2020	44111	45	H6	S	Nucleocapsid	UNKNOWN	-	NA	8.59	NA	1656.823709	0.185483871	3810.69453	NA
23069	2020_10_08_ADF_KR_Analysis_2_WV_Corrected_2021_01_20.xls	2020	10	8	10/8/2020	44112	46	H4	S	Bovine_Coronavirus	UNKNOWN	28.223	28.223	7417.84	7417.843	1232.333346	0.239583333	2834.366696	9141255.284
23070	2020_10_08_ADF_KR_Analysis_2_WV_Corrected_2021_01_20.xls	2020	10	8	10/8/2020	44112	46	H5	S	Bovine_Coronavirus	UNKNOWN	28.355	28.355	6775.95	6775.948	1232.333346	0.239583333	2834.366696	8350226.671
23071	2020_10_08_ADF_KR_Analysis_2_WV_Corrected_2021_01_20.xls	2020	10	8	10/8/2020	44112	46	H6	S	Bovine_Coronavirus	UNKNOWN	28.27	28.27	7181.58	7181.582	1232.333346	0.239583333	2834.366696	8850102.976
23072	2020_10_08_ADF_KR_Analysis_2_WV_Corrected_2021_01_20.xls	2020	10	8	10/8/2020	44112	46	H4	S	Envelope	UNKNOWN	28.221	28.221	292.51	292.51	1232.333346	0.239583333	2834.366696	360469.827
23073	2020_10_08_ADF_KR_Analysis_2_WV_Corrected_2021_01_20.xls	2020	10	8	10/8/2020	44112	46	H5	S	Envelope	UNKNOWN	29.183	29.183	154.6	154.596	1232.333346	0.239583333	2834.366696	190513.806
23074	2020_10_08_ADF_KR_Analysis_2_WV_Corrected_2021_01_20.xls	2020	10	8	10/8/2020	44112	46	H6	S	Envelope	UNKNOWN	28.165	28.165	303.74	303.742	1232.333346	0.239583333	2834.366696	374311.3952
23075	2020_10_08_ADF_KR_Analysis_2_WV_Corrected_2021_01_20.xls	2020	10	8	10/8/2020	44112	46	H4	S	FplusBacteriophage	UNKNOWN	24.622	24.622	32872.81	32872.805	1232.333346	0.239583333	2834.366696	40510253.78
23076	2020_10_08_ADF_KR_Analysis_2_WV_Corrected_2021_01_20.xls	2020	10	8	10/8/2020	44112	46	H5	S	FplusBacteriophage	UNKNOWN	25.367	25.367	20259.94	20259.943	1232.333346	0.239583333	2834.366696	24967003.35
23077	2020_10_08_ADF_KR_Analysis_2_WV_Corrected_2021_01_20.xls	2020	10	8	10/8/2020	44112	46	H6	S	FplusBacteriophage	UNKNOWN	24.622	24.622	32878.31	32878.305	1232.333346	0.239583333	2834.366696	40517031.61
23078	2020_10_08_ADF_KR_Analysis_2_WV_Corrected_2021_01_20.xls	2020	10	8	10/8/2020	44112	46	H4	S	Nucleocapsid	UNKNOWN	27.689	27.689	436.64	436.639	1232.333346	0.239583333	2834.366696	538084.7999
23079	2020_10_08_ADF_KR_Analysis_2_WV_Corrected_2021_01_20.xls	2020	10	8	10/8/2020	44112	46	H5	S	Nucleocapsid	UNKNOWN	28.234	28.234	299.65	299.654	1232.333346	0.239583333	2834.366696	369273.6165
23080	2020_10_08_ADF_KR_Analysis_2_WV_Corrected_2021_01_20.xls	2020	10	8	10/8/2020	44112	46	H6	S	Nucleocapsid	UNKNOWN	27.95	27.95	364.64	364.641	1232.333346	0.239583333	2834.366696	449359.2636
23081	2020_10_09_KR_KR_Analysis_2_WV_Corrected_2021_01_20.xls	2020	10	9	10/9/2020	44113	47	H4	S	Bovine_Coronavirus	UNKNOWN	27.523	27.523	8928.57	8928.57	1667.799915	0.176923077	3835.939805	14891068.29
23082	2020_10_09_KR_KR_Analysis_2_WV_Corrected_2021_01_20.xls	2020	10	9	10/9/2020	44113	47	H5	S	Bovine_Coronavirus	UNKNOWN	27.543	27.543	8808.76	8808.76	1667.799915	0.176923077	3835.939805	14691249.18
23083	2020_10_09_KR_KR_Analysis_2_WV_Corrected_2021_01_20.xls	2020	10	9	10/9/2020	44113	47	H6	S	Bovine_Coronavirus	UNKNOWN	27.629	27.629	8327.43	8327.434	1667.799915	0.176923077	3835.939805	13888493.72
23084	2020_10_09_KR_KR_Analysis_2_WV_Corrected_2021_01_20.xls	2020	10	9	10/9/2020	44113	47	H4	S	Envelope	UNKNOWN	28.29	28.29	389.67	389.666	1667.799915	0.176923077	3835.939805	649884.9217
23085	2020_10_09_KR_KR_Analysis_2_WV_Corrected_2021_01_20.xls	2020	10	9	10/9/2020	44113	47	H5	S	Envelope	UNKNOWN	28.429	28.429	355.09	355.085	1667.799915	0.176923077	3835.939805	592210.7328
23086	2020_10_09_KR_KR_Analysis_2_WV_Corrected_2021_01_20.xls	2020	10	9	10/9/2020	44113	47	H6	S	Envelope	UNKNOWN	28.289	28.289	389.81	389.808	1667.799915	0.176923077	3835.939805	650121.7493
23087	2020_10_09_KR_KR_Analysis_2_WV_Corrected_2021_01_20.xls	2020	10	9	10/9/2020	44113	47	H4	S	FplusBacteriophage	UNKNOWN	24.159	24.159	71494.05	71494.047	1667.799915	0.176923077	3835.939805	119237765.5
23088	2020_10_09_KR_KR_Analysis_2_WV_Corrected_2021_01_20.xls	2020	10	9	10/9/2020	44113	47	H5	S	FplusBacteriophage	UNKNOWN	24.362	24.362	62714.34	62714.336	1667.799915	0.176923077	3835.939805	104594964.3
23089	2020_10_09_KR_KR_Analysis_2_WV_Corrected_2021_01_20.xls	2020	10	9	10/9/2020	44113	47	H6	S	FplusBacteriophage	UNKNOWN	24.272	24.272	66486.09	66486.086	1667.799915	0.176923077	3835.939805	110885488.6
23090	2020_10_09_KR_KR_Analysis_2_WV_Corrected_2021_01_20.xls	2020	10	9	10/9/2020	44113	47	H4	S	Nucleocapsid	UNKNOWN	27.23	27.23	558.84	558.843	1667.799915	0.176923077	3835.939805	932038.3079
23091	2020_10_09_KR_KR_Analysis_2_WV_Corrected_2021_01_20.xls	2020	10	9	10/9/2020	44113	47	H5	S	Nucleocapsid	UNKNOWN	27.437	27.437	486.73	486.725	1667.799915	0.176923077	3835.939805	811759.9136
23092	2020_10_09_KR_KR_Analysis_2_WV_Corrected_2021_01_20.xls	2020	10	9	10/9/2020	44113	47	H6	S	Nucleocapsid	UNKNOWN	27.406	27.406	496.88	496.876	1667.799915	0.176923077	3835.939805	828689.7506
23093	2020_10_10_KR_KR_Analysis_2021_01_19.xls	2020	10	10	10/10/2020	44114	48	H4	S	Bovine_Coronavirus	UNKNOWN	28.145	28.145	3618.6	3618.598	2453.566906	0.123655914	5643.203883	8878472.299
23094	2020_10_10_KR_KR_Analysis_2021_01_19.xls	2020	10	10	10/10/2020	44114	48	H5	S	Bovine_Coronavirus	UNKNOWN	27.85	27.85	4407.48	4407.484	2453.566906	0.123655914	5643.203883	10814056.88
23095	2020_10_10_KR_KR_Analysis_2021_01_19.xls	2020	10	10	10/10/2020	44114	48	H6	S	Bovine_Coronavirus	UNKNOWN	28.024	28.024	3925.4	3925.404	2453.566906	0.123655914	5643.203883	9631241.347
23096	2020_10_10_KR_KR_Analysis_2021_01_19.xls	2020	10	10	10/10/2020	44114	48	H4	S	Envelope	UNKNOWN	-	NA	5.06	NA	2453.566906	0.123655914	5643.203883	NA
23097	2020_10_10_KR_KR_Analysis_2021_01_19.xls	2020	10	10	10/10/2020	44114	48	H5	S	Envelope	UNKNOWN	-	NA	9.14	NA	2453.566906	0.123655914	5643.203883	NA
23098	2020_10_10_KR_KR_Analysis_2021_01_19.xls	2020	10	10	10/10/2020	44114	48	H6	S	Envelope	UNKNOWN	Undetermined	NA	NA	NA	2453.566906	0.123655914	5643.203883	NA
23099	2020_10_10_KR_KR_Analysis_2021_01_19.xls	2020	10	10	10/10/2020	44114	48	H4	S	FplusBacteriophage	UNKNOWN	26.31	26.31	15186.3	15186.303	2453.566906	0.123655914	5643.203883	37260610.47
23100	2020_10_10_KR_KR_Analysis_2021_01_19.xls	2020	10	10	10/10/2020	44114	48	H5	S	FplusBacteriophage	UNKNOWN	25.931	25.931	20384.94	20384.943	2453.566906	0.123655914	5643.203883	50015821.53
23101	2020_10_10_KR_KR_Analysis_2021_01_19.xls	2020	10	10	10/10/2020	44114	48	H6	S	FplusBacteriophage	UNKNOWN	26.128	26.128	17488.06	17488.061	2453.566906	0.123655914	5643.203883	42908127.72
23102	2020_10_10_KR_KR_Analysis_2021_01_19.xls	2020	10	10	10/10/2020	44114	48	H4	S	Nucleocapsid	UNKNOWN	-	NA	18.38	NA	2453.566906	0.123655914	5643.203883	NA
23103	2020_10_10_KR_KR_Analysis_2021_01_19.xls	2020	10	10	10/10/2020	44114	48	H5	S	Nucleocapsid	UNKNOWN	-	NA	9.45	NA	2453.566906	0.123655914	5643.203883	NA
23104	2020_10_10_KR_KR_Analysis_2021_01_19.xls	2020	10	10	10/10/2020	44114	48	H6	S	Nucleocapsid	UNKNOWN	-	NA	14.02	NA	2453.566906	0.123655914	5643.203883	NA
23105	2020_10_11_KR_KR_Analysis_2021_01_19.xls	2020	10	11	10/11/2020	44115	49	G4	S	Bovine_Coronavirus	UNKNOWN	29.077	29.077	3173.63	3173.625	1232.603955	0.196581197	2834.989096	3911822.727
23106	2020_10_11_KR_KR_Analysis_2021_01_19.xls	2020	10	11	10/11/2020	44115	49	G5	S	Bovine_Coronavirus	UNKNOWN	29.145	29.145	3025.76	3025.756	1232.603955	0.196581197	2834.989096	3729558.812
23107	2020_10_11_KR_KR_Analysis_2021_01_19.xls	2020	10	11	10/11/2020	44115	49	G6	S	Bovine_Coronavirus	UNKNOWN	29.086	29.086	3154.4	3154.403	1232.603955	0.196581197	2834.989096	3888129.613
23108	2020_10_11_KR_KR_Analysis_2021_01_19.xls	2020	10	11	10/11/2020	44115	49	G4	S	Envelope	UNKNOWN	31.813	31.813	28.2	28.201	1232.603955	0.196581197	2834.989096	34760.66413
23109	2020_10_11_KR_KR_Analysis_2021_01_19.xls	2020	10	11	10/11/2020	44115	49	G5	S	Envelope	UNKNOWN	31.729	31.729	29.86	29.86	1232.603955	0.196581197	2834.989096	36805.5541
23110	2020_10_11_KR_KR_Analysis_2021_01_19.xls	2020	10	11	10/11/2020	44115	49	G6	S	Envelope	UNKNOWN	31.587	31.587	32.88	32.883	1232.603955	0.196581197	2834.989096	40531.71585
23111	2020_10_11_KR_KR_Analysis_2021_01_19.xls	2020	10	11	10/11/2020	44115	49	G4	S	FplusBacteriophage	UNKNOWN	25.532	25.532	21591.16	21591.158	1232.603955	0.196581197	2834.989096	26613346.74
23112	2020_10_11_KR_KR_Analysis_2021_01_19.xls	2020	10	11	10/11/2020	44115	49	G5	S	FplusBacteriophage	UNKNOWN	26.023	26.023	16001.82	16001.817	1232.603955	0.196581197	2834.989096	19723902.92
23113	2020_10_11_KR_KR_Analysis_2021_01_19.xls	2020	10	11	10/11/2020	44115	49	G6	S	FplusBacteriophage	UNKNOWN	25.938	25.938	16855.6	16855.6	1232.603955	0.196581197	2834.989096	20776279.22
23114	2020_10_11_KR_KR_Analysis_2021_01_19.xls	2020	10	11	10/11/2020	44115	49	G4	S	Nucleocapsid	UNKNOWN	32.262	32.262	25.7	25.704	1232.603955	0.196581197	2834.989096	31682.85206
23115	2020_10_11_KR_KR_Analysis_2021_01_19.xls	2020	10	11	10/11/2020	44115	49	G5	S	Nucleocapsid	UNKNOWN	31.357	31.357	47.03	47.034	1232.603955	0.196581197	2834.989096	57974.29442
23116	2020_10_11_KR_KR_Analysis_2021_01_19.xls	2020	10	11	10/11/2020	44115	49	G6	S	Nucleocapsid	UNKNOWN	31.72	31.72	36.92	36.915	1232.603955	0.196581197	2834.989096	45501.575
23117	2020_10_12_KR_KR_Analysis_2021_01_19.xls	2020	10	12	10/12/2020	44116	50	H4	S	Bovine_Coronavirus	UNKNOWN	28.611	28.611	5979.79	5979.793	981.4760497	0.264367816	2257.394914	5869023.612
23118	2020_10_12_KR_KR_Analysis_2021_01_19.xls	2020	10	12	10/12/2020	44116	50	H5	S	Bovine_Coronavirus	UNKNOWN	28.112	28.112	8456.12	8456.123	981.4760497	0.264367816	2257.394914	8299482.198
23119	2020_10_12_KR_KR_Analysis_2021_01_19.xls	2020	10	12	10/12/2020	44116	50	H6	S	Bovine_Coronavirus	UNKNOWN	28.393	28.393	6957.67	6957.674	981.4760497	0.264367816	2257.394914	6828790.393
23120	2020_10_12_KR_KR_Analysis_2021_01_19.xls	2020	10	12	10/12/2020	44116	50	H4	S	Envelope	UNKNOWN	-	NA	16.33	NA	981.4760497	0.264367816	2257.394914	NA
23121	2020_10_12_KR_KR_Analysis_2021_01_19.xls	2020	10	12	10/12/2020	44116	50	H5	S	Envelope	UNKNOWN	-	NA	9.45	NA	981.4760497	0.264367816	2257.394914	NA
23122	2020_10_12_KR_KR_Analysis_2021_01_19.xls	2020	10	12	10/12/2020	44116	50	H6	S	Envelope	UNKNOWN	-	NA	10.42	NA	981.4760497	0.264367816	2257.394914	NA
23123	2020_10_12_KR_KR_Analysis_2021_01_19.xls	2020	10	12	10/12/2020	44116	50	H4	S	FplusBacteriophage	UNKNOWN	22.696	22.696	153473.63	153473.625	981.4760497	0.264367816	2257.394914	150630687.2
23124	2020_10_12_KR_KR_Analysis_2021_01_19.xls	2020	10	12	10/12/2020	44116	50	H5	S	FplusBacteriophage	UNKNOWN	22.036	22.036	238410.22	238410.219	981.4760497	0.264367816	2257.394914	233993920
23125	2020_10_12_KR_KR_Analysis_2021_01_19.xls	2020	10	12	10/12/2020	44116	50	H6	S	FplusBacteriophage	UNKNOWN	22.443	22.443	181646.77	181646.766	981.4760497	0.264367816	2257.394914	178281950.3
23126	2020_10_12_KR_KR_Analysis_2021_01_19.xls	2020	10	12	10/12/2020	44116	50	H4	S	Nucleocapsid	UNKNOWN	-	NA	40.16	NA	981.4760497	0.264367816	2257.394914	NA
23127	2020_10_12_KR_KR_Analysis_2021_01_19.xls	2020	10	12	10/12/2020	44116	50	H5	S	Nucleocapsid	UNKNOWN	-	NA	56.57	NA	981.4760497	0.264367816	2257.394914	NA
23128	2020_10_12_KR_KR_Analysis_2021_01_19.xls	2020	10	12	10/12/2020	44116	50	H6	S	Nucleocapsid	UNKNOWN	-	NA	28.24	NA	981.4760497	0.264367816	2257.394914	NA
23129	2020_10_13_KR_KR_Analysis_2021_01_19.xls	2020	10	13	10/13/2020	44117	51	H4	S	Bovine_Coronavirus	UNKNOWN	28.434	28.434	5521.39	5521.385	1839.611271	0.15862069	4231.105924	10157202.08
23130	2020_10_13_KR_KR_Analysis_2021_01_19.xls	2020	10	13	10/13/2020	44117	51	H5	S	Bovine_Coronavirus	UNKNOWN	28.315	28.315	6013.61	6013.61	1839.611271	0.15862069	4231.105924	11062704.74
23131	2020_10_13_KR_KR_Analysis_2021_01_19.xls	2020	10	13	10/13/2020	44117	51	H6	S	Bovine_Coronavirus	UNKNOWN	28.496	28.496	5282.62	5282.62	1839.611271	0.15862069	4231.105924	9717967.292
23132	2020_10_13_KR_KR_Analysis_2021_01_19.xls	2020	10	13	10/13/2020	44117	51	H4	S	Envelope	UNKNOWN	-	NA	2.42	NA	1839.611271	0.15862069	4231.105924	NA
23133	2020_10_13_KR_KR_Analysis_2021_01_19.xls	2020	10	13	10/13/2020	44117	51	H5	S	Envelope	UNKNOWN	Undetermined	NA	NA	NA	1839.611271	0.15862069	4231.105924	NA
23134	2020_10_13_KR_KR_Analysis_2021_01_19.xls	2020	10	13	10/13/2020	44117	51	H6	S	Envelope	UNKNOWN	-	NA	3.86	NA	1839.611271	0.15862069	4231.105924	NA
23135	2020_10_13_KR_KR_Analysis_2021_01_19.xls	2020	10	13	10/13/2020	44117	51	H4	S	FplusBacteriophage	UNKNOWN	26.059	26.059	21348.12	21348.119	1839.611271	0.15862069	4231.105924	39272240.33
23136	2020_10_13_KR_KR_Analysis_2021_01_19.xls	2020	10	13	10/13/2020	44117	51	H5	S	FplusBacteriophage	UNKNOWN	26.35	26.35	17417.34	17417.336	1839.611271	0.15862069	4231.105924	32041127.62
23137	2020_10_13_KR_KR_Analysis_2021_01_19.xls	2020	10	13	10/13/2020	44117	51	H6	S	FplusBacteriophage	UNKNOWN	26.325	26.325	17725.24	17725.24	1839.611271	0.15862069	4231.105924	32607551.29
23138	2020_10_13_KR_KR_Analysis_2021_01_19.xls	2020	10	13	10/13/2020	44117	51	H4	S	Nucleocapsid	UNKNOWN	-	NA	5.64	NA	1839.611271	0.15862069	4231.105924	NA
23139	2020_10_13_KR_KR_Analysis_2021_01_19.xls	2020	10	13	10/13/2020	44117	51	H5	S	Nucleocapsid	UNKNOWN	-	NA	3.16	NA	1839.611271	0.15862069	4231.105924	NA
23140	2020_10_13_KR_KR_Analysis_2021_01_19.xls	2020	10	13	10/13/2020	44117	51	H6	S	Nucleocapsid	UNKNOWN	-	NA	1.29	NA	1839.611271	0.15862069	4231.105924	NA
23141	2020_10_14_KR_KR_Analysis_2021_01_19.xls	2020	10	14	10/14/2020	44118	52	H4	S	Bovine_Coronavirus	UNKNOWN	27.483	27.483	6439.05	6439.052	1115.694097	0.232323232	2566.096423	7184012.307
23142	2020_10_14_KR_KR_Analysis_2021_01_19.xls	2020	10	14	10/14/2020	44118	52	H5	S	Bovine_Coronavirus	UNKNOWN	27.723	27.723	5477.99	5477.989	1115.694097	0.232323232	2566.096423	6111759.991
23143	2020_10_14_KR_KR_Analysis_2021_01_19.xls	2020	10	14	10/14/2020	44118	52	H6	S	Bovine_Coronavirus	UNKNOWN	27.421	27.421	6716.94	6716.936	1115.694097	0.232323232	2566.096423	7494045.845
23144	2020_10_14_KR_KR_Analysis_2021_01_19.xls	2020	10	14	10/14/2020	44118	52	H4	S	Envelope	UNKNOWN	-	NA	12.43	NA	1115.694097	0.232323232	2566.096423	NA
23145	2020_10_14_KR_KR_Analysis_2021_01_19.xls	2020	10	14	10/14/2020	44118	52	H5	S	Envelope	UNKNOWN	-	NA	4.45	NA	1115.694097	0.232323232	2566.096423	NA
23146	2020_10_14_KR_KR_Analysis_2021_01_19.xls	2020	10	14	10/14/2020	44118	52	H6	S	Envelope	UNKNOWN	-	NA	8.57	NA	1115.694097	0.232323232	2566.096423	NA
23147	2020_10_14_KR_KR_Analysis_2021_01_19.xls	2020	10	14	10/14/2020	44118	52	H4	S	FplusBacteriophage	UNKNOWN	25.089	25.089	28446.07	28446.066	1115.694097	0.232323232	2566.096423	31737107.92
23148	2020_10_14_KR_KR_Analysis_2021_01_19.xls	2020	10	14	10/14/2020	44118	52	H5	S	FplusBacteriophage	UNKNOWN	25.939	25.939	16243.28	16243.276	1115.694097	0.232323232	2566.096423	18122527.15
23149	2020_10_14_KR_KR_Analysis_2021_01_19.xls	2020	10	14	10/14/2020	44118	52	H6	S	FplusBacteriophage	UNKNOWN	25.237	25.237	25794.22	25794.223	1115.694097	0.232323232	2566.096423	28778462.34
23150	2020_10_14_KR_KR_Analysis_2021_01_19.xls	2020	10	14	10/14/2020	44118	52	H4	S	Nucleocapsid	UNKNOWN	-	NA	63.82	NA	1115.694097	0.232323232	2566.096423	NA
23151	2020_10_14_KR_KR_Analysis_2021_01_19.xls	2020	10	14	10/14/2020	44118	52	H5	S	Nucleocapsid	UNKNOWN	-	NA	36.95	NA	1115.694097	0.232323232	2566.096423	NA
23152	2020_10_14_KR_KR_Analysis_2021_01_19.xls	2020	10	14	10/14/2020	44118	52	H6	S	Nucleocapsid	UNKNOWN	-	NA	40.36	NA	1115.694097	0.232323232	2566.096423	NA
23153	2020_10_15_ADF_KR_Analysis_2021_01_18.xls	2020	10	15	10/15/2020	44119	53	H4	S	Bovine_Coronavirus	UNKNOWN	28.285	28.285	7095.52	7095.52	2273.373117	0.130681818	5228.75817	16130764.42
23154	2020_10_15_ADF_KR_Analysis_2021_01_18.xls	2020	10	15	10/15/2020	44119	53	H5	S	Bovine_Coronavirus	UNKNOWN	28.401	28.401	6562.77	6562.766	2273.373117	0.130681818	5228.75817	14919615.8
23155	2020_10_15_ADF_KR_Analysis_2021_01_18.xls	2020	10	15	10/15/2020	44119	53	H6	S	Bovine_Coronavirus	UNKNOWN	28.501	28.501	6137.81	6137.806	2273.373117	0.130681818	5228.75817	13953523.16
23156	2020_10_15_ADF_KR_Analysis_2021_01_18.xls	2020	10	15	10/15/2020	44119	53	H4	S	Envelope	UNKNOWN	32.368	32.368	18.28	18.279	2273.373117	0.130681818	5228.75817	41554.98721
23157	2020_10_15_ADF_KR_Analysis_2021_01_18.xls	2020	10	15	10/15/2020	44119	53	H5	S	Envelope	UNKNOWN	32.16	32.16	20.99	20.991	2273.373117	0.130681818	5228.75817	47720.3751
23158	2020_10_15_ADF_KR_Analysis_2021_01_18.xls	2020	10	15	10/15/2020	44119	53	H6	S	Envelope	UNKNOWN	32.305	32.305	19.06	19.063	2273.373117	0.130681818	5228.75817	43337.31173
23159	2020_10_15_ADF_KR_Analysis_2021_01_18.xls	2020	10	15	10/15/2020	44119	53	H4	S	FplusBacteriophage	UNKNOWN	24.202	24.202	55161.14	55161.137	2273.373117	0.130681818	5228.75817	125401846
23160	2020_10_15_ADF_KR_Analysis_2021_01_18.xls	2020	10	15	10/15/2020	44119	53	H5	S	FplusBacteriophage	UNKNOWN	24.716	24.716	39988.27	39988.273	2273.373117	0.130681818	5228.75817	90908264.83
23161	2020_10_15_ADF_KR_Analysis_2021_01_18.xls	2020	10	15	10/15/2020	44119	53	H6	S	FplusBacteriophage	UNKNOWN	24.283	24.283	52441.7	52441.703	2273.373117	0.130681818	5228.75817	119219557.8
23162	2020_10_15_ADF_KR_Analysis_2021_01_18.xls	2020	10	15	10/15/2020	44119	53	H4	S	Nucleocapsid	UNKNOWN	31.803	31.803	32.1	32.104	2273.373117	0.130681818	5228.75817	72984.37055
23163	2020_10_15_ADF_KR_Analysis_2021_01_18.xls	2020	10	15	10/15/2020	44119	53	H5	S	Nucleocapsid	UNKNOWN	31.229	31.229	47.13	47.132	2273.373117	0.130681818	5228.75817	107148.6218
23164	2020_10_15_ADF_KR_Analysis_2021_01_18.xls	2020	10	15	10/15/2020	44119	53	H6	S	Nucleocapsid	UNKNOWN	31.983	31.983	28.47	28.472	2273.373117	0.130681818	5228.75817	64727.47939
23165	2020_10_16_JL_KR_Analysis_2021_01_18.xls	2020	10	16	10/16/2020	44120	54	H4	S	Bovine_Coronavirus	UNKNOWN	28.602	28.602	5454.88	5454.882	916.4280135	0.261363636	2107.784431	4999006.675
23166	2020_10_16_JL_KR_Analysis_2021_01_18.xls	2020	10	16	10/16/2020	44120	54	H5	S	Bovine_Coronavirus	UNKNOWN	28.914	28.914	4410.26	4410.262	916.4280135	0.261363636	2107.784431	4041687.644
23167	2020_10_16_JL_KR_Analysis_2021_01_18.xls	2020	10	16	10/16/2020	44120	54	H6	S	Bovine_Coronavirus	UNKNOWN	29.005	29.005	4145.74	4145.741	916.4280135	0.261363636	2107.784431	3799273.189
23168	2020_10_16_JL_KR_Analysis_2021_01_18.xls	2020	10	16	10/16/2020	44120	54	H4	S	Envelope	UNKNOWN	Undetermined	NA	NA	NA	916.4280135	0.261363636	2107.784431	NA
23169	2020_10_16_JL_KR_Analysis_2021_01_18.xls	2020	10	16	10/16/2020	44120	54	H5	S	Envelope	UNKNOWN	Undetermined	NA	NA	NA	916.4280135	0.261363636	2107.784431	NA
23170	2020_10_16_JL_KR_Analysis_2021_01_18.xls	2020	10	16	10/16/2020	44120	54	H6	S	Envelope	UNKNOWN	Undetermined	NA	NA	NA	916.4280135	0.261363636	2107.784431	NA
23171	2020_10_16_JL_KR_Analysis_2021_01_18.xls	2020	10	16	10/16/2020	44120	54	H4	S	FplusBacteriophage	UNKNOWN	24.497	24.497	51034.93	51034.926	916.4280135	0.261363636	2107.784431	46769835.85
23172	2020_10_16_JL_KR_Analysis_2021_01_18.xls	2020	10	16	10/16/2020	44120	54	H5	S	FplusBacteriophage	UNKNOWN	25.467	25.467	26989.63	26989.629	916.4280135	0.261363636	2107.784431	24734052.09
23173	2020_10_16_JL_KR_Analysis_2021_01_18.xls	2020	10	16	10/16/2020	44120	54	H6	S	FplusBacteriophage	UNKNOWN	25.034	25.034	35854.53	35854.527	916.4280135	0.261363636	2107.784431	32858092.95
23174	2020_10_16_JL_KR_Analysis_2021_01_18.xls	2020	10	16	10/16/2020	44120	54	H4	S	Nucleocapsid	UNKNOWN	-	NA	5.72	NA	916.4280135	0.261363636	2107.784431	NA
23175	2020_10_16_JL_KR_Analysis_2021_01_18.xls	2020	10	16	10/16/2020	44120	54	H5	S	Nucleocapsid	UNKNOWN	-	NA	4.09	NA	916.4280135	0.261363636	2107.784431	NA
23176	2020_10_16_JL_KR_Analysis_2021_01_18.xls	2020	10	16	10/16/2020	44120	54	H6	S	Nucleocapsid	UNKNOWN	-	NA	1.01	NA	916.4280135	0.261363636	2107.784431	NA
23177	2020_10_17_JL_KR_Analysis_2021_01_18.xls	2020	10	17	10/17/2020	44121	55	H4	S	Bovine_Coronavirus	UNKNOWN	28.406	28.406	13231.87	13231.866	1180.308168	0.209090909	2714.708786	15617679.52
23178	2020_10_17_JL_KR_Analysis_2021_01_18.xls	2020	10	17	10/17/2020	44121	55	H5	S	Bovine_Coronavirus	UNKNOWN	28.261	28.261	14495.47	14495.466	1180.308168	0.209090909	2714.708786	17109116.92
23179	2020_10_17_JL_KR_Analysis_2021_01_18.xls	2020	10	17	10/17/2020	44121	55	H6	S	Bovine_Coronavirus	UNKNOWN	28.62	28.62	11574.92	11574.917	1180.308168	0.209090909	2714.708786	13661969.08
23180	2020_10_17_JL_KR_Analysis_2021_01_18.xls	2020	10	17	10/17/2020	44121	55	H4	S	Envelope	UNKNOWN	Undetermined	NA	NA	NA	1180.308168	0.209090909	2714.708786	NA
23181	2020_10_17_JL_KR_Analysis_2021_01_18.xls	2020	10	17	10/17/2020	44121	55	H5	S	Envelope	UNKNOWN	Undetermined	NA	NA	NA	1180.308168	0.209090909	2714.708786	NA
23182	2020_10_17_JL_KR_Analysis_2021_01_18.xls	2020	10	17	10/17/2020	44121	55	H6	S	Envelope	UNKNOWN	Undetermined	NA	NA	NA	1180.308168	0.209090909	2714.708786	NA
23183	2020_10_17_JL_KR_Analysis_2021_01_18.xls	2020	10	17	10/17/2020	44121	55	H4	S	FplusBacteriophage	UNKNOWN	23.515	23.515	136678.42	136678.422	1180.308168	0.209090909	2714.708786	161322657.9
23184	2020_10_17_JL_KR_Analysis_2021_01_18.xls	2020	10	17	10/17/2020	44121	55	H5	S	FplusBacteriophage	UNKNOWN	23.286	23.286	157673.78	157673.781	1180.308168	0.209090909	2714.708786	186103651.6
23185	2020_10_17_JL_KR_Analysis_2021_01_18.xls	2020	10	17	10/17/2020	44121	55	H6	S	FplusBacteriophage	UNKNOWN	23.712	23.712	120792.89	120792.891	1180.308168	0.209090909	2714.708786	142572835.9
23186	2020_10_17_JL_KR_Analysis_2021_01_18.xls	2020	10	17	10/17/2020	44121	55	H4	S	Nucleocapsid	UNKNOWN	-	NA	17.01	NA	1180.308168	0.209090909	2714.708786	NA
23187	2020_10_17_JL_KR_Analysis_2021_01_18.xls	2020	10	17	10/17/2020	44121	55	H5	S	Nucleocapsid	UNKNOWN	-	NA	9.48	NA	1180.308168	0.209090909	2714.708786	NA
23188	2020_10_17_JL_KR_Analysis_2021_01_18.xls	2020	10	17	10/17/2020	44121	55	H6	S	Nucleocapsid	UNKNOWN	-	NA	5.16	NA	1180.308168	0.209090909	2714.708786	NA
23189	2020_10_18_JL_KR_Analysis_2021_01_18.xls	2020	10	18	10/18/2020	44122	56	H4	S	Bovine_Coronavirus	UNKNOWN	28.699	28.699	8910.47	8910.473	1637.369924	0.190082645	3765.950825	14589740.5
23190	2020_10_18_JL_KR_Analysis_2021_01_18.xls	2020	10	18	10/18/2020	44122	56	H5	S	Bovine_Coronavirus	UNKNOWN	28.7	28.7	8899.49	8899.486	1637.369924	0.190082645	3765.950825	14571750.72
23191	2020_10_18_JL_KR_Analysis_2021_01_18.xls	2020	10	18	10/18/2020	44122	56	H6	S	Bovine_Coronavirus	UNKNOWN	28.826	28.826	8207.7	8207.699	1637.369924	0.190082645	3765.950825	13439039.49
23192	2020_10_18_JL_KR_Analysis_2021_01_18.xls	2020	10	18	10/18/2020	44122	56	H4	S	Envelope	UNKNOWN	35.099	35.099	7.61	7.61	1637.369924	0.190082645	3765.950825	12460.38512
23193	2020_10_18_JL_KR_Analysis_2021_01_18.xls	2020	10	18	10/18/2020	44122	56	H5	S	Envelope	UNKNOWN	-	NA	12.54	NA	1637.369924	0.190082645	3765.950825	NA
23194	2020_10_18_JL_KR_Analysis_2021_01_18.xls	2020	10	18	10/18/2020	44122	56	H6	S	Envelope	UNKNOWN	33.797	33.797	17.4	17.4	1637.369924	0.190082645	3765.950825	28490.23668
23195	2020_10_18_JL_KR_Analysis_2021_01_18.xls	2020	10	18	10/18/2020	44122	56	H4	S	FplusBacteriophage	UNKNOWN	22.883	22.883	162534.22	162534.219	1637.369924	0.190082645	3765.950825	266128641.8
23196	2020_10_18_JL_KR_Analysis_2021_01_18.xls	2020	10	18	10/18/2020	44122	56	H5	S	FplusBacteriophage	UNKNOWN	22.966	22.966	155028.45	155028.453	1637.369924	0.190082645	3765.950825	253838926.3
23197	2020_10_18_JL_KR_Analysis_2021_01_18.xls	2020	10	18	10/18/2020	44122	56	H6	S	FplusBacteriophage	UNKNOWN	22.915	22.915	159534.8	159534.797	1637.369924	0.190082645	3765.950825	261217478.4
23198	2020_10_18_JL_KR_Analysis_2021_01_18.xls	2020	10	18	10/18/2020	44122	56	H4	S	Nucleocapsid	UNKNOWN	-	NA	43.87	NA	1637.369924	0.190082645	3765.950825	NA
23199	2020_10_18_JL_KR_Analysis_2021_01_18.xls	2020	10	18	10/18/2020	44122	56	H5	S	Nucleocapsid	UNKNOWN	-	NA	32.48	NA	1637.369924	0.190082645	3765.950825	NA
23200	2020_10_18_JL_KR_Analysis_2021_01_18.xls	2020	10	18	10/18/2020	44122	56	H6	S	Nucleocapsid	UNKNOWN	-	NA	25.23	NA	1637.369924	0.190082645	3765.950825	NA
23201	2020_10_19_JL_KR_Analysis_2021_01_18.xls	2020	10	19	10/19/2020	44123	57	H4	S	Bovine_Coronavirus	UNKNOWN	28.98	28.98	4940.71	4940.713	798.6696134	0.315068493	1836.940111	3945997.342
23202	2020_10_19_JL_KR_Analysis_2021_01_18.xls	2020	10	19	10/19/2020	44123	57	H5	S	Bovine_Coronavirus	UNKNOWN	29.024	29.024	4795.08	4795.083	798.6696134	0.315068493	1836.940111	3829687.086
23203	2020_10_19_JL_KR_Analysis_2021_01_18.xls	2020	10	19	10/19/2020	44123	57	H6	S	Bovine_Coronavirus	UNKNOWN	29.283	29.283	4015.46	4015.458	798.6696134	0.315068493	1836.940111	3207024.288
23204	2020_10_19_JL_KR_Analysis_2021_01_18.xls	2020	10	19	10/19/2020	44123	57	H4	S	Envelope	UNKNOWN	33.751	33.751	4.62	4.617	798.6696134	0.315068493	1836.940111	3687.457605
23205	2020_10_19_JL_KR_Analysis_2021_01_18.xls	2020	10	19	10/19/2020	44123	57	H5	S	Envelope	UNKNOWN	34.306	34.306	3.06	3.055	798.6696134	0.315068493	1836.940111	2439.935669
23206	2020_10_19_JL_KR_Analysis_2021_01_18.xls	2020	10	19	10/19/2020	44123	57	H6	S	Envelope	UNKNOWN	-	NA	1.19	NA	798.6696134	0.315068493	1836.940111	NA
23207	2020_10_19_JL_KR_Analysis_2021_01_18.xls	2020	10	19	10/19/2020	44123	57	H4	S	FplusBacteriophage	UNKNOWN	24.476	24.476	39532.99	39532.992	798.6696134	0.315068493	1836.940111	31573799.44
23208	2020_10_19_JL_KR_Analysis_2021_01_18.xls	2020	10	19	10/19/2020	44123	57	H5	S	FplusBacteriophage	UNKNOWN	24.415	24.415	41150.86	41150.863	798.6696134	0.315068493	1836.940111	32865943.84
23209	2020_10_19_JL_KR_Analysis_2021_01_18.xls	2020	10	19	10/19/2020	44123	57	H6	S	FplusBacteriophage	UNKNOWN	24.658	24.658	35072.61	35072.605	798.6696134	0.315068493	1836.940111	28011423.88
23210	2020_10_19_JL_KR_Analysis_2021_01_18.xls	2020	10	19	10/19/2020	44123	57	H4	S	Nucleocapsid	UNKNOWN	33.149	33.149	11.75	11.748	798.6696134	0.315068493	1836.940111	9382.770618
23211	2020_10_19_JL_KR_Analysis_2021_01_18.xls	2020	10	19	10/19/2020	44123	57	H5	S	Nucleocapsid	UNKNOWN	33.545	33.545	8.84	8.835	798.6696134	0.315068493	1836.940111	7056.246034
23212	2020_10_19_JL_KR_Analysis_2021_01_18.xls	2020	10	19	10/19/2020	44123	57	H6	S	Nucleocapsid	UNKNOWN	33.521	33.521	8.99	8.987	798.6696134	0.315068493	1836.940111	7177.643816
23213	2020_10_20_JL_KR_Analysis_2021_01_18.xls	2020	10	20	10/20/2020	44124	58	H4	S	Bovine_Coronavirus	UNKNOWN	28.906	28.906	5792.37	5792.372	1135.53206	0.255555556	2611.723738	6577424.109
23214	2020_10_20_JL_KR_Analysis_2021_01_18.xls	2020	10	20	10/20/2020	44124	58	H5	S	Bovine_Coronavirus	UNKNOWN	29.137	29.137	4963.28	4963.283	1135.53206	0.255555556	2611.723738	5635966.969
23215	2020_10_20_JL_KR_Analysis_2021_01_18.xls	2020	10	20	10/20/2020	44124	58	H6	S	Bovine_Coronavirus	UNKNOWN	29.07	29.07	5190.65	5190.645	1135.53206	0.255555556	2611.723738	5894143.81
23216	2020_10_20_JL_KR_Analysis_2021_01_18.xls	2020	10	20	10/20/2020	44124	58	H4	S	Envelope	UNKNOWN	Undetermined	NA	NA	NA	1135.53206	0.255555556	2611.723738	NA
23217	2020_10_20_JL_KR_Analysis_2021_01_18.xls	2020	10	20	10/20/2020	44124	58	H5	S	Envelope	UNKNOWN	Undetermined	NA	NA	NA	1135.53206	0.255555556	2611.723738	NA
23218	2020_10_20_JL_KR_Analysis_2021_01_18.xls	2020	10	20	10/20/2020	44124	58	H6	S	Envelope	UNKNOWN	Undetermined	NA	NA	NA	1135.53206	0.255555556	2611.723738	NA
23219	2020_10_20_JL_KR_Analysis_2021_01_18.xls	2020	10	20	10/20/2020	44124	58	H4	S	FplusBacteriophage	UNKNOWN	24.922	24.922	45397.97	45397.973	1135.53206	0.255555556	2611.723738	51550853.8
23220	2020_10_20_JL_KR_Analysis_2021_01_18.xls	2020	10	20	10/20/2020	44124	58	H5	S	FplusBacteriophage	UNKNOWN	25.188	25.188	37578.9	37578.895	1135.53206	0.255555556	2611.723738	42672040.05
23221	2020_10_20_JL_KR_Analysis_2021_01_18.xls	2020	10	20	10/20/2020	44124	58	H6	S	FplusBacteriophage	UNKNOWN	24.97	24.97	43876.43	43876.43	1135.53206	0.255555556	2611.723738	49823092.94
23222	2020_10_20_JL_KR_Analysis_2021_01_18.xls	2020	10	20	10/20/2020	44124	58	H4	S	Nucleocapsid	UNKNOWN	-	NA	1.02	NA	1135.53206	0.255555556	2611.723738	NA
23223	2020_10_20_JL_KR_Analysis_2021_01_18.xls	2020	10	20	10/20/2020	44124	58	H5	S	Nucleocapsid	UNKNOWN	-	NA	0.15	NA	1135.53206	0.255555556	2611.723738	NA
23224	2020_10_20_JL_KR_Analysis_2021_01_18.xls	2020	10	20	10/20/2020	44124	58	H6	S	Nucleocapsid	UNKNOWN	Undetermined	NA	NA	NA	1135.53206	0.255555556	2611.723738	NA
23225	2020_10_21_JL_KR_Analysis_2021_01_18.xls	2020	10	21	10/21/2020	44125	59	H4	S	Bovine_Coronavirus	UNKNOWN	27.787	27.787	8044.25	8044.249	1388.770451	0.201754386	3194.172037	11171615.31
23226	2020_10_21_JL_KR_Analysis_2021_01_18.xls	2020	10	21	10/21/2020	44125	59	H5	S	Bovine_Coronavirus	UNKNOWN	28.082	28.082	6555.87	6555.871	1388.770451	0.201754386	3194.172037	9104599.925
23227	2020_10_21_JL_KR_Analysis_2021_01_18.xls	2020	10	21	10/21/2020	44125	59	H6	S	Bovine_Coronavirus	UNKNOWN	28.239	28.239	5877.14	5877.144	1388.770451	0.201754386	3194.172037	8162003.923
23228	2020_10_21_JL_KR_Analysis_2021_01_18.xls	2020	10	21	10/21/2020	44125	59	H4	S	Envelope	UNKNOWN	Undetermined	NA	NA	NA	1388.770451	0.201754386	3194.172037	NA
23229	2020_10_21_JL_KR_Analysis_2021_01_18.xls	2020	10	21	10/21/2020	44125	59	H5	S	Envelope	UNKNOWN	Undetermined	NA	NA	NA	1388.770451	0.201754386	3194.172037	NA
23230	2020_10_21_JL_KR_Analysis_2021_01_18.xls	2020	10	21	10/21/2020	44125	59	H6	S	Envelope	UNKNOWN	Undetermined	NA	NA	NA	1388.770451	0.201754386	3194.172037	NA
23231	2020_10_21_JL_KR_Analysis_2021_01_18.xls	2020	10	21	10/21/2020	44125	59	H4	S	FplusBacteriophage	UNKNOWN	24.003	24.003	90037.32	90037.32	1388.770451	0.201754386	3194.172037	125041169.5
23232	2020_10_21_JL_KR_Analysis_2021_01_18.xls	2020	10	21	10/21/2020	44125	59	H5	S	FplusBacteriophage	UNKNOWN	23.928	23.928	94556.14	94556.141	1388.770451	0.201754386	3194.172037	131316774.6
23233	2020_10_21_JL_KR_Analysis_2021_01_18.xls	2020	10	21	10/21/2020	44125	59	H6	S	FplusBacteriophage	UNKNOWN	24.584	24.584	61724.41	61724.406	1388.770451	0.201754386	3194.172037	85721031.16
23234	2020_10_21_JL_KR_Analysis_2021_01_18.xls	2020	10	21	10/21/2020	44125	59	H4	S	Nucleocapsid	UNKNOWN	Undetermined	NA	NA	NA	1388.770451	0.201754386	3194.172037	NA
23235	2020_10_21_JL_KR_Analysis_2021_01_18.xls	2020	10	21	10/21/2020	44125	59	H5	S	Nucleocapsid	UNKNOWN	Undetermined	NA	NA	NA	1388.770451	0.201754386	3194.172037	NA
23236	2020_10_21_JL_KR_Analysis_2021_01_18.xls	2020	10	21	10/21/2020	44125	59	H6	S	Nucleocapsid	UNKNOWN	Undetermined	NA	NA	NA	1388.770451	0.201754386	3194.172037	NA
23237	2020_10_22_ADF_KR_Analysis_2021_01_13.xls	2020	10	22	10/22/2020	44126	60	H4	S	Bovine_Coronavirus	UNKNOWN	28.319	28.319	5506.24	5506.244	1203.272902	0.191666667	2767.527675	6625514.197
23238	2020_10_22_ADF_KR_Analysis_2021_01_13.xls	2020	10	22	10/22/2020	44126	60	H5	S	Bovine_Coronavirus	UNKNOWN	29.224	29.224	2962.97	2962.965	1203.272902	0.191666667	2767.527675	3565255.494
23239	2020_10_22_ADF_KR_Analysis_2021_01_13.xls	2020	10	22	10/22/2020	44126	60	H6	S	Bovine_Coronavirus	UNKNOWN	29.362	29.362	2695.6	2695.595	1203.272902	0.191666667	2767.527675	3243536.418
23240	2020_10_22_ADF_KR_Analysis_2021_01_13.xls	2020	10	22	10/22/2020	44126	60	H4	S	Envelope	UNKNOWN	Undetermined	NA	NA	NA	1203.272902	0.191666667	2767.527675	NA
23241	2020_10_22_ADF_KR_Analysis_2021_01_13.xls	2020	10	22	10/22/2020	44126	60	H5	S	Envelope	UNKNOWN	Undetermined	NA	NA	NA	1203.272902	0.191666667	2767.527675	NA
23242	2020_10_22_ADF_KR_Analysis_2021_01_13.xls	2020	10	22	10/22/2020	44126	60	H6	S	Envelope	UNKNOWN	Undetermined	NA	NA	NA	1203.272902	0.191666667	2767.527675	NA
23243	2020_10_22_ADF_KR_Analysis_2021_01_13.xls	2020	10	22	10/22/2020	44126	60	H4	S	FplusBacteriophage	UNKNOWN	23.943	23.943	51504.78	51504.777	1203.272902	0.191666667	2767.527675	61974302.49
23244	2020_10_22_ADF_KR_Analysis_2021_01_13.xls	2020	10	22	10/22/2020	44126	60	H5	S	FplusBacteriophage	UNKNOWN	25.363	25.363	19566.69	19566.693	1203.272902	0.191666667	2767.527675	23544071.47
23245	2020_10_22_ADF_KR_Analysis_2021_01_13.xls	2020	10	22	10/22/2020	44126	60	H6	S	FplusBacteriophage	UNKNOWN	25.346	25.346	19789.96	19789.955	1203.272902	0.191666667	2767.527675	23812716.58
23246	2020_10_22_ADF_KR_Analysis_2021_01_13.xls	2020	10	22	10/22/2020	44126	60	H4	S	Nucleocapsid	UNKNOWN	-	NA	14.37	NA	1203.272902	0.191666667	2767.527675	NA
23247	2020_10_22_ADF_KR_Analysis_2021_01_13.xls	2020	10	22	10/22/2020	44126	60	H5	S	Nucleocapsid	UNKNOWN	-	NA	6.45	NA	1203.272902	0.191666667	2767.527675	NA
23248	2020_10_22_ADF_KR_Analysis_2021_01_13.xls	2020	10	22	10/22/2020	44126	60	H6	S	Nucleocapsid	UNKNOWN	-	NA	6.25	NA	1203.272902	0.191666667	2767.527675	NA
23249	2020_10_23_ADF_KR_Analysis_2021_01_13.xls	2020	10	23	10/23/2020	44127	61	H4	S	Bovine_Coronavirus	UNKNOWN	27.983	27.983	10872.57	10872.569	1388.936325	0.18852459	3194.553548	15101306.03
23250	2020_10_23_ADF_KR_Analysis_2021_01_13.xls	2020	10	23	10/23/2020	44127	61	H5	S	Bovine_Coronavirus	UNKNOWN	28.02	28.02	10603.45	10603.454	1388.936325	0.18852459	3194.553548	14727522.43
23251	2020_10_23_ADF_KR_Analysis_2021_01_13.xls	2020	10	23	10/23/2020	44127	61	H6	S	Bovine_Coronavirus	UNKNOWN	28.044	28.044	10436.48	10436.479	1388.936325	0.18852459	3194.553548	14495604.79
23252	2020_10_23_ADF_KR_Analysis_2021_01_13.xls	2020	10	23	10/23/2020	44127	61	H4	S	Envelope	UNKNOWN	Undetermined	NA	NA	NA	1388.936325	0.18852459	3194.553548	NA
23253	2020_10_23_ADF_KR_Analysis_2021_01_13.xls	2020	10	23	10/23/2020	44127	61	H5	S	Envelope	UNKNOWN	Undetermined	NA	NA	NA	1388.936325	0.18852459	3194.553548	NA
23254	2020_10_23_ADF_KR_Analysis_2021_01_13.xls	2020	10	23	10/23/2020	44127	61	H6	S	Envelope	UNKNOWN	-	NA	0.4	NA	1388.936325	0.18852459	3194.553548	NA
23255	2020_10_23_ADF_KR_Analysis_2021_01_13.xls	2020	10	23	10/23/2020	44127	61	H4	S	FplusBacteriophage	UNKNOWN	22.497	22.497	188206.2	188206.203	1388.936325	0.18852459	3194.553548	261406431.9
23256	2020_10_23_ADF_KR_Analysis_2021_01_13.xls	2020	10	23	10/23/2020	44127	61	H5	S	FplusBacteriophage	UNKNOWN	22.584	22.584	177756.66	177756.656	1388.936325	0.18852459	3194.553548	246892676.5
23257	2020_10_23_ADF_KR_Analysis_2021_01_13.xls	2020	10	23	10/23/2020	44127	61	H6	S	FplusBacteriophage	UNKNOWN	22.799	22.799	154515.64	154515.641	1388.936325	0.18852459	3194.553548	214612386.6
23258	2020_10_23_ADF_KR_Analysis_2021_01_13.xls	2020	10	23	10/23/2020	44127	61	H4	S	Nucleocapsid	UNKNOWN	-	NA	5.51	NA	1388.936325	0.18852459	3194.553548	NA
23259	2020_10_23_ADF_KR_Analysis_2021_01_13.xls	2020	10	23	10/23/2020	44127	61	H5	S	Nucleocapsid	UNKNOWN	-	NA	1.63	NA	1388.936325	0.18852459	3194.553548	NA
23260	2020_10_23_ADF_KR_Analysis_2021_01_13.xls	2020	10	23	10/23/2020	44127	61	H6	S	Nucleocapsid	UNKNOWN	-	NA	1.93	NA	1388.936325	0.18852459	3194.553548	NA
23261	2020_10_24_ADF_KR_Analysis_2021_01_13.xls	2020	10	24	10/24/2020	44128	62	H4	S	Bovine_Coronavirus	UNKNOWN	29.152	29.152	4017.67	4017.671	1072.095788	0.227722772	2465.820313	4307328.157
23262	2020_10_24_ADF_KR_Analysis_2021_01_13.xls	2020	10	24	10/24/2020	44128	62	H5	S	Bovine_Coronavirus	UNKNOWN	29.047	29.047	4317.94	4317.944	1072.095788	0.227722772	2465.820313	4629249.575
23263	2020_10_24_ADF_KR_Analysis_2021_01_13.xls	2020	10	24	10/24/2020	44128	62	H6	S	Bovine_Coronavirus	UNKNOWN	28.862	28.862	4907.96	4907.958	1072.095788	0.227722772	2465.820313	5261801.099
23264	2020_10_24_ADF_KR_Analysis_2021_01_13.xls	2020	10	24	10/24/2020	44128	62	H4	S	Envelope	UNKNOWN	Undetermined	NA	NA	NA	1072.095788	0.227722772	2465.820313	NA
23265	2020_10_24_ADF_KR_Analysis_2021_01_13.xls	2020	10	24	10/24/2020	44128	62	H5	S	Envelope	UNKNOWN	Undetermined	NA	NA	NA	1072.095788	0.227722772	2465.820313	NA
23266	2020_10_24_ADF_KR_Analysis_2021_01_13.xls	2020	10	24	10/24/2020	44128	62	H6	S	Envelope	UNKNOWN	-	NA	0.71	NA	1072.095788	0.227722772	2465.820313	NA
23267	2020_10_24_ADF_KR_Analysis_2021_01_13.xls	2020	10	24	10/24/2020	44128	62	H4	S	FplusBacteriophage	UNKNOWN	23.736	23.736	68266.84	68266.836	1072.095788	0.227722772	2465.820313	73188587.34
23268	2020_10_24_ADF_KR_Analysis_2021_01_13.xls	2020	10	24	10/24/2020	44128	62	H5	S	FplusBacteriophage	UNKNOWN	23.996	23.996	57531.55	57531.547	1072.095788	0.227722772	2465.820313	61679329.22
23269	2020_10_24_ADF_KR_Analysis_2021_01_13.xls	2020	10	24	10/24/2020	44128	62	H6	S	FplusBacteriophage	UNKNOWN	23.861	23.861	62854.63	62854.629	1072.095788	0.227722772	2465.820313	67386183.01
23270	2020_10_24_ADF_KR_Analysis_2021_01_13.xls	2020	10	24	10/24/2020	44128	62	H4	S	Nucleocapsid	UNKNOWN	-	NA	2.93	NA	1072.095788	0.227722772	2465.820313	NA
23271	2020_10_24_ADF_KR_Analysis_2021_01_13.xls	2020	10	24	10/24/2020	44128	62	H5	S	Nucleocapsid	UNKNOWN	Undetermined	NA	NA	NA	1072.095788	0.227722772	2465.820313	NA
23272	2020_10_24_ADF_KR_Analysis_2021_01_13.xls	2020	10	24	10/24/2020	44128	62	H6	S	Nucleocapsid	UNKNOWN	Undetermined	NA	NA	NA	1072.095788	0.227722772	2465.820313	NA
23273	2020_10_25_ADF_KR_Analysis_2021_01_13.xls	2020	10	25	10/25/2020	44129	63	H4	S	Bovine_Coronavirus	UNKNOWN	27.849	27.849	9327.09	9327.092	1319.979158	0.201754386	3035.952064	12311567.04
23274	2020_10_25_ADF_KR_Analysis_2021_01_13.xls	2020	10	25	10/25/2020	44129	63	H5	S	Bovine_Coronavirus	UNKNOWN	28.156	28.156	7490.73	7490.734	1319.979158	0.201754386	3035.952064	9887612.758
23275	2020_10_25_ADF_KR_Analysis_2021_01_13.xls	2020	10	25	10/25/2020	44129	63	H6	S	Bovine_Coronavirus	UNKNOWN	27.963	27.963	8599.51	8599.511	1319.979158	0.201754386	3035.952064	11351175.29
23276	2020_10_25_ADF_KR_Analysis_2021_01_13.xls	2020	10	25	10/25/2020	44129	63	H4	S	Envelope	UNKNOWN	-	NA	5.88	NA	1319.979158	0.201754386	3035.952064	NA
23277	2020_10_25_ADF_KR_Analysis_2021_01_13.xls	2020	10	25	10/25/2020	44129	63	H5	S	Envelope	UNKNOWN	-	NA	9.9	NA	1319.979158	0.201754386	3035.952064	NA
23278	2020_10_25_ADF_KR_Analysis_2021_01_13.xls	2020	10	25	10/25/2020	44129	63	H6	S	Envelope	UNKNOWN	Undetermined	NA	NA	NA	1319.979158	0.201754386	3035.952064	NA
23279	2020_10_25_ADF_KR_Analysis_2021_01_13.xls	2020	10	25	10/25/2020	44129	63	H4	S	FplusBacteriophage	UNKNOWN	21.953	21.953	426976.38	426976.375	1319.979158	0.201754386	3035.952064	563599916
23280	2020_10_25_ADF_KR_Analysis_2021_01_13.xls	2020	10	25	10/25/2020	44129	63	H5	S	FplusBacteriophage	UNKNOWN	22.024	22.024	407233.06	407233.063	1319.979158	0.201754386	3035.952064	537539155.6
23281	2020_10_25_ADF_KR_Analysis_2021_01_13.xls	2020	10	25	10/25/2020	44129	63	H6	S	FplusBacteriophage	UNKNOWN	22.16	22.16	371986.28	371986.281	1319.979158	0.201754386	3035.952064	491014138
23282	2020_10_25_ADF_KR_Analysis_2021_01_13.xls	2020	10	25	10/25/2020	44129	63	H4	S	Nucleocapsid	UNKNOWN	-	NA	44.27	NA	1319.979158	0.201754386	3035.952064	NA
23283	2020_10_25_ADF_KR_Analysis_2021_01_13.xls	2020	10	25	10/25/2020	44129	63	H5	S	Nucleocapsid	UNKNOWN	-	NA	25.8	NA	1319.979158	0.201754386	3035.952064	NA
23284	2020_10_25_ADF_KR_Analysis_2021_01_13.xls	2020	10	25	10/25/2020	44129	63	H6	S	Nucleocapsid	UNKNOWN	-	NA	15.58	NA	1319.979158	0.201754386	3035.952064	NA
23285	2020_10_28_ADF_KR_Analysis_2021_01_12.xls	2020	10	28	10/28/2020	44132	66	H4	S	Bovine_Coronavirus	UNKNOWN	27.852	27.852	14005.48	14005.481	1034.427024	0.239583333	2379.182156	14487648.03
23286	2020_10_28_ADF_KR_Analysis_2021_01_12.xls	2020	10	28	10/28/2020	44132	66	H5	S	Bovine_Coronavirus	UNKNOWN	27.858	27.858	13954.24	13954.236	1034.427024	0.239583333	2379.182156	14434638.82
23287	2020_10_28_ADF_KR_Analysis_2021_01_12.xls	2020	10	28	10/28/2020	44132	66	H6	S	Bovine_Coronavirus	UNKNOWN	27.486	27.486	17617.09	17617.094	1034.427024	0.239583333	2379.182156	18223598.12
23288	2020_10_28_ADF_KR_Analysis_2021_01_12.xls	2020	10	28	10/28/2020	44132	66	H4	S	Envelope	UNKNOWN	Undetermined	NA	NA	NA	1034.427024	0.239583333	2379.182156	NA
23289	2020_10_28_ADF_KR_Analysis_2021_01_12.xls	2020	10	28	10/28/2020	44132	66	H5	S	Envelope	UNKNOWN	-	NA	1.74	NA	1034.427024	0.239583333	2379.182156	NA
23290	2020_10_28_ADF_KR_Analysis_2021_01_12.xls	2020	10	28	10/28/2020	44132	66	H6	S	Envelope	UNKNOWN	-	NA	8.31	NA	1034.427024	0.239583333	2379.182156	NA
23291	2020_10_28_ADF_KR_Analysis_2021_01_12.xls	2020	10	28	10/28/2020	44132	66	H4	S	FplusBacteriophage	UNKNOWN	25.583	25.583	32833.15	32833.148	1034.427024	0.239583333	2379.182156	33963495.57
23292	2020_10_28_ADF_KR_Analysis_2021_01_12.xls	2020	10	28	10/28/2020	44132	66	H5	S	FplusBacteriophage	UNKNOWN	26.619	26.619	16425.29	16425.287	1034.427024	0.239583333	2379.182156	16990760.75
23293	2020_10_28_ADF_KR_Analysis_2021_01_12.xls	2020	10	28	10/28/2020	44132	66	H6	S	FplusBacteriophage	UNKNOWN	25.467	25.467	35476.93	35476.926	1034.427024	0.239583333	2379.182156	36698290.98
23294	2020_10_28_ADF_KR_Analysis_2021_01_12.xls	2020	10	28	10/28/2020	44132	66	H4	S	Nucleocapsid	UNKNOWN	-	NA	11.91	NA	1034.427024	0.239583333	2379.182156	NA
23295	2020_10_28_ADF_KR_Analysis_2021_01_12.xls	2020	10	28	10/28/2020	44132	66	H5	S	Nucleocapsid	UNKNOWN	Undetermined	NA	NA	NA	1034.427024	0.239583333	2379.182156	NA
23296	2020_10_28_ADF_KR_Analysis_2021_01_12.xls	2020	10	28	10/28/2020	44132	66	H6	S	Nucleocapsid	UNKNOWN	-	NA	3.15	NA	1034.427024	0.239583333	2379.182156	NA
23297	2020_10_29_ADF_KR_Analysis_2021_01_12.xls	2020	10	29	10/29/2020	44133	67	H4	S	Bovine_Coronavirus	UNKNOWN	29.183	29.183	3698.74	3698.738	1608.015338	0.147435897	3698.435277	5947627.435
23298	2020_10_29_ADF_KR_Analysis_2021_01_12.xls	2020	10	29	10/29/2020	44133	67	H5	S	Bovine_Coronavirus	UNKNOWN	28.982	28.982	4256.68	4256.682	1608.015338	0.147435897	3698.435277	6844809.945
23299	2020_10_29_ADF_KR_Analysis_2021_01_12.xls	2020	10	29	10/29/2020	44133	67	H6	S	Bovine_Coronavirus	UNKNOWN	29.031	29.031	4112.79	4112.792	1608.015338	0.147435897	3698.435277	6613432.618
23300	2020_10_29_ADF_KR_Analysis_2021_01_12.xls	2020	10	29	10/29/2020	44133	67	H4	S	Envelope	UNKNOWN	32.651	32.651	10.28	10.275	1608.015338	0.147435897	3698.435277	16522.3576
23301	2020_10_29_ADF_KR_Analysis_2021_01_12.xls	2020	10	29	10/29/2020	44133	67	H5	S	Envelope	UNKNOWN	34.114	34.114	3.66	3.655	1608.015338	0.147435897	3698.435277	5877.29606
23302	2020_10_29_ADF_KR_Analysis_2021_01_12.xls	2020	10	29	10/29/2020	44133	67	H6	S	Envelope	UNKNOWN	-	NA	2.18	NA	1608.015338	0.147435897	3698.435277	NA
23303	2020_10_29_ADF_KR_Analysis_2021_01_12.xls	2020	10	29	10/29/2020	44133	67	H4	S	FplusBacteriophage	UNKNOWN	25.548	25.548	18,805.56	18805.5625	1608.015338	0.147435897	3698.435277	30239632.94
23304	2020_10_29_ADF_KR_Analysis_2021_01_12.xls	2020	10	29	10/29/2020	44133	67	H5	S	FplusBacteriophage	UNKNOWN	25.512	25.512	19,271.63	19271.62695	1608.015338	0.147435897	3698.435277	30989071.72
23305	2020_10_29_ADF_KR_Analysis_2021_01_12.xls	2020	10	29	10/29/2020	44133	67	H6	S	FplusBacteriophage	UNKNOWN	25.59	25.59	18,282.91	18282.91211	1608.015338	0.147435897	3698.435277	29399203.1
23306	2020_10_29_ADF_KR_Analysis_2021_01_12.xls	2020	10	29	10/29/2020	44133	67	H4	S	Nucleocapsid	UNKNOWN	31.93	31.93	18.15	18.148	1608.015338	0.147435897	3698.435277	29182.26235
23307	2020_10_29_ADF_KR_Analysis_2021_01_12.xls	2020	10	29	10/29/2020	44133	67	H5	S	Nucleocapsid	UNKNOWN	31.945	31.945	17.95	17.953	1608.015338	0.147435897	3698.435277	28868.69936
23308	2020_10_29_ADF_KR_Analysis_2021_01_12.xls	2020	10	29	10/29/2020	44133	67	H6	S	Nucleocapsid	UNKNOWN	-	NA	9.6	NA	1608.015338	0.147435897	3698.435277	NA
23309	2020_10_30_JL_KR_Analysis_2021_01_10.xls	2020	10	30	10/30/2020	44134	68	H4	S	Bovine_Coronavirus	UNKNOWN	28.152	28.152	11754.76	11754.762	1099.025257	0.214953271	2527.758091	12918780.33
23310	2020_10_30_JL_KR_Analysis_2021_01_10.xls	2020	10	30	10/30/2020	44134	68	H5	S	Bovine_Coronavirus	UNKNOWN	28.104	28.104	12145.89	12145.885	1099.025257	0.214953271	2527.758091	13348634.38
23311	2020_10_30_JL_KR_Analysis_2021_01_10.xls	2020	10	30	10/30/2020	44134	68	H6	S	Bovine_Coronavirus	UNKNOWN	28.223	28.223	11187.06	11187.057	1099.025257	0.214953271	2527.758091	12294858.19
23312	2020_10_30_JL_KR_Analysis_2021_01_10.xls	2020	10	30	10/30/2020	44134	68	H4	S	Envelope	UNKNOWN	29.935	29.935	134.96	134.955	1099.025257	0.214953271	2527.758091	148318.9536
23313	2020_10_30_JL_KR_Analysis_2021_01_10.xls	2020	10	30	10/30/2020	44134	68	H5	S	Envelope	UNKNOWN	30.109	30.109	119.37	119.366	1099.025257	0.214953271	2527.758091	131186.2488
23314	2020_10_30_JL_KR_Analysis_2021_01_10.xls	2020	10	30	10/30/2020	44134	68	H6	S	Envelope	UNKNOWN	30.646	30.646	81.72	81.719	1099.025257	0.214953271	2527.758091	89811.24498
23315	2020_10_30_JL_KR_Analysis_2021_01_10.xls	2020	10	30	10/30/2020	44134	68	H4	S	FplusBacteriophage	UNKNOWN	23.887	23.887	58290.14	58290.137	1099.025257	0.214953271	2527.758091	64062332.8
23316	2020_10_30_JL_KR_Analysis_2021_01_10.xls	2020	10	30	10/30/2020	44134	68	H5	S	FplusBacteriophage	UNKNOWN	24.088	24.088	51147.26	51147.258	1099.025257	0.214953271	2527.758091	56212128.37
23317	2020_10_30_JL_KR_Analysis_2021_01_10.xls	2020	10	30	10/30/2020	44134	68	H6	S	FplusBacteriophage	UNKNOWN	24.206	24.206	47358.07	47358.074	1099.025257	0.214953271	2527.758091	52047719.45
23318	2020_10_30_JL_KR_Analysis_2021_01_10.xls	2020	10	30	10/30/2020	44134	68	H4	S	Nucleocapsid	UNKNOWN	28.89	28.89	288.93	288.93	1099.025257	0.214953271	2527.758091	317541.3675
23319	2020_10_30_JL_KR_Analysis_2021_01_10.xls	2020	10	30	10/30/2020	44134	68	H5	S	Nucleocapsid	UNKNOWN	28.946	28.946	277.89	277.891	1099.025257	0.214953271	2527.758091	305409.2277
23320	2020_10_30_JL_KR_Analysis_2021_01_10.xls	2020	10	30	10/30/2020	44134	68	H6	S	Nucleocapsid	UNKNOWN	29.097	29.097	250.58	250.577	1099.025257	0.214953271	2527.758091	275390.4518
23321	2020_10_31_JL_KR_Analysis_2021_01_10.xls	2020	10	31	10/31/2020	44135	69	H4	S	Bovine_Coronavirus	UNKNOWN	28.027	28.027	6922.39	6922.389	1903.37689	0.129213483	4377.766847	13175915.25
23322	2020_10_31_JL_KR_Analysis_2021_01_10.xls	2020	10	31	10/31/2020	44135	69	H5	S	Bovine_Coronavirus	UNKNOWN	27.965	27.965	7223.43	7223.425	1903.37689	0.129213483	4377.766847	13748900.21
23323	2020_10_31_JL_KR_Analysis_2021_01_10.xls	2020	10	31	10/31/2020	44135	69	H6	S	Bovine_Coronavirus	UNKNOWN	27.961	27.961	7239.68	7239.681	1903.37689	0.129213483	4377.766847	13779841.51
23324	2020_10_31_JL_KR_Analysis_2021_01_10.xls	2020	10	31	10/31/2020	44135	69	H4	S	Envelope	UNKNOWN	Undetermined	NA	NA	NA	1903.37689	0.129213483	4377.766847	NA
23325	2020_10_31_JL_KR_Analysis_2021_01_10.xls	2020	10	31	10/31/2020	44135	69	H5	S	Envelope	UNKNOWN	-	NA	1790018176	NA	1903.37689	0.129213483	4377.766847	NA
23326	2020_10_31_JL_KR_Analysis_2021_01_10.xls	2020	10	31	10/31/2020	44135	69	H6	S	Envelope	UNKNOWN	Undetermined	NA	NA	NA	1903.37689	0.129213483	4377.766847	NA
23327	2020_10_31_JL_KR_Analysis_2021_01_10.xls	2020	10	31	10/31/2020	44135	69	H4	S	FplusBacteriophage	UNKNOWN	24.32	24.32	41221.16	41221.16	1903.37689	0.129213483	4377.766847	78459403.32
23328	2020_10_31_JL_KR_Analysis_2021_01_10.xls	2020	10	31	10/31/2020	44135	69	H5	S	FplusBacteriophage	UNKNOWN	24.338	24.338	40744.52	40744.516	1903.37689	0.129213483	4377.766847	77552170.15
23329	2020_10_31_JL_KR_Analysis_2021_01_10.xls	2020	10	31	10/31/2020	44135	69	H6	S	FplusBacteriophage	UNKNOWN	24.391	24.391	39324.29	39324.285	1903.37689	0.129213483	4377.766847	74848935.28
23330	2020_10_31_JL_KR_Analysis_2021_01_10.xls	2020	10	31	10/31/2020	44135	69	H4	S	Nucleocapsid	UNKNOWN	-	NA	12.1	NA	1903.37689	0.129213483	4377.766847	NA
23331	2020_10_31_JL_KR_Analysis_2021_01_10.xls	2020	10	31	10/31/2020	44135	69	H5	S	Nucleocapsid	UNKNOWN	-	NA	6.27	NA	1903.37689	0.129213483	4377.766847	NA
23332	2020_10_31_JL_KR_Analysis_2021_01_10.xls	2020	10	31	10/31/2020	44135	69	H6	S	Nucleocapsid	UNKNOWN	-	NA	4.6	NA	1903.37689	0.129213483	4377.766847	NA
23333	2020_11_01_JL_KR_Analysis_2021_01_10.xls	2020	11	1	11/1/2020	44136	70	H4	S	Bovine_Coronavirus	UNKNOWN	30.733	30.733	1958.1	1958.102	1099.804708	0.214953271	2529.550827	2153529.798
23334	2020_11_01_JL_KR_Analysis_2021_01_10.xls	2020	11	1	11/1/2020	44136	70	H5	S	Bovine_Coronavirus	UNKNOWN	31.075	31.075	1567.21	1567.21	1099.804708	0.214953271	2529.550827	1723624.936
23335	2020_11_01_JL_KR_Analysis_2021_01_10.xls	2020	11	1	11/1/2020	44136	70	H6	S	Bovine_Coronavirus	UNKNOWN	30.96	30.96	1688.96	1688.964	1099.804708	0.214953271	2529.550827	1857530.559
23336	2020_11_01_JL_KR_Analysis_2021_01_10.xls	2020	11	1	11/1/2020	44136	70	H4	S	Envelope	UNKNOWN	32.769	32.769	23.9	23.903	1099.804708	0.214953271	2529.550827	26288.63194
23337	2020_11_01_JL_KR_Analysis_2021_01_10.xls	2020	11	1	11/1/2020	44136	70	H5	S	Envelope	UNKNOWN	32.185	32.185	35.16	35.158	1099.804708	0.214953271	2529.550827	38666.93392
23338	2020_11_01_JL_KR_Analysis_2021_01_10.xls	2020	11	1	11/1/2020	44136	70	H6	S	Envelope	UNKNOWN	33.052	33.052	19.84	19.837	1099.804708	0.214953271	2529.550827	21816.82599
23339	2020_11_01_JL_KR_Analysis_2021_01_10.xls	2020	11	1	11/1/2020	44136	70	H4	S	FplusBacteriophage	UNKNOWN	27.929	27.929	7370.55	7370.551	1099.804708	0.214953271	2529.550827	8106166.69
23340	2020_11_01_JL_KR_Analysis_2021_01_10.xls	2020	11	1	11/1/2020	44136	70	H5	S	FplusBacteriophage	UNKNOWN	28.297	28.297	5864.59	5864.587	1099.804708	0.214953271	2529.550827	6449900.393
23341	2020_11_01_JL_KR_Analysis_2021_01_10.xls	2020	11	1	11/1/2020	44136	70	H6	S	FplusBacteriophage	UNKNOWN	28.454	28.454	5320.49	5320.494	1099.804708	0.214953271	2529.550827	5851504.35
23342	2020_11_01_JL_KR_Analysis_2021_01_10.xls	2020	11	1	11/1/2020	44136	70	H4	S	Nucleocapsid	UNKNOWN	30.935	30.935	45.28	45.278	1099.804708	0.214953271	2529.550827	49796.95757
23343	2020_11_01_JL_KR_Analysis_2021_01_10.xls	2020	11	1	11/1/2020	44136	70	H5	S	Nucleocapsid	UNKNOWN	31.174	31.174	38.55	38.546	1099.804708	0.214953271	2529.550827	42393.07227
23344	2020_11_01_JL_KR_Analysis_2021_01_10.xls	2020	11	1	11/1/2020	44136	70	H6	S	Nucleocapsid	UNKNOWN	31.697	31.697	27.07	27.066	1099.804708	0.214953271	2529.550827	29767.31423
23345	2020_11_02_JL_KR_Analysis_2021_01_10.xls	2020	11	2	11/2/2020	44137	71	H4	S	Bovine_Coronavirus	UNKNOWN	30.565	30.565	1186.96	1186.961	2214.277477	0.119791667	5092.838196	2628261.008
23346	2020_11_02_JL_KR_Analysis_2021_01_10.xls	2020	11	2	11/2/2020	44137	71	H5	S	Bovine_Coronavirus	UNKNOWN	29.852	29.852	1992.34	1992.338	2214.277477	0.119791667	5092.838196	4411589.16
23347	2020_11_02_JL_KR_Analysis_2021_01_10.xls	2020	11	2	11/2/2020	44137	71	H6	S	Bovine_Coronavirus	UNKNOWN	30.834	30.834	976.73	976.729	2214.277477	0.119791667	5092.838196	2162749.026
23348	2020_11_02_JL_KR_Analysis_2021_01_10.xls	2020	11	2	11/2/2020	44137	71	H4	S	Envelope	UNKNOWN	Undetermined	NA	NA	NA	2214.277477	0.119791667	5092.838196	NA
23349	2020_11_02_JL_KR_Analysis_2021_01_10.xls	2020	11	2	11/2/2020	44137	71	H5	S	Envelope	UNKNOWN	-	NA	3.24	NA	2214.277477	0.119791667	5092.838196	NA
23350	2020_11_02_JL_KR_Analysis_2021_01_10.xls	2020	11	2	11/2/2020	44137	71	H6	S	Envelope	UNKNOWN	Undetermined	NA	NA	NA	2214.277477	0.119791667	5092.838196	NA
23351	2020_11_02_JL_KR_Analysis_2021_01_10.xls	2020	11	2	11/2/2020	44137	71	H4	S	FplusBacteriophage	UNKNOWN	26.388	26.388	10635.65	10635.651	2214.277477	0.119791667	5092.838196	23550282.46
23352	2020_11_02_JL_KR_Analysis_2021_01_10.xls	2020	11	2	11/2/2020	44137	71	H5	S	FplusBacteriophage	UNKNOWN	25.989	25.989	13841.31	13841.31	2214.277477	0.119791667	5092.838196	30648500.99
23353	2020_11_02_JL_KR_Analysis_2021_01_10.xls	2020	11	2	11/2/2020	44137	71	H6	S	FplusBacteriophage	UNKNOWN	26.853	26.853	7825.31	7825.309	2214.277477	0.119791667	5092.838196	17327405.47
23354	2020_11_02_JL_KR_Analysis_2021_01_10.xls	2020	11	2	11/2/2020	44137	71	H4	S	Nucleocapsid	UNKNOWN	34.917	34.917	2.57	2.57	2214.277477	0.119791667	5092.838196	5690.693116
23355	2020_11_02_JL_KR_Analysis_2021_01_10.xls	2020	11	2	11/2/2020	44137	71	H5	S	Nucleocapsid	UNKNOWN	33.962	33.962	5.13	5.129	2214.277477	0.119791667	5092.838196	11357.02918
23356	2020_11_02_JL_KR_Analysis_2021_01_10.xls	2020	11	2	11/2/2020	44137	71	H6	S	Nucleocapsid	UNKNOWN	-	NA	NA	NA	2214.277477	0.119791667	5092.838196	NA
23357	2020_11_03_JL_KR_Analysis_2021_01_09.xls	2020	11	3	11/3/2020	44138	72	H4	S	Bovine_Coronavirus	UNKNOWN	30.685	30.685	2952.94	2952.94	999.9509828	0.225490196	2299.88726	2952795.255
23358	2020_11_03_JL_KR_Analysis_2021_01_09.xls	2020	11	3	11/3/2020	44138	72	H5	S	Bovine_Coronavirus	UNKNOWN	31.194	31.194	2135.76	2135.76	999.9509828	0.225490196	2299.88726	2135655.311
23359	2020_11_03_JL_KR_Analysis_2021_01_09.xls	2020	11	3	11/3/2020	44138	72	H6	S	Bovine_Coronavirus	UNKNOWN	30.558	30.558	3200.17	3200.165	999.9509828	0.225490196	2299.88726	3200008.137
23360	2020_11_03_JL_KR_Analysis_2021_01_09.xls	2020	11	3	11/3/2020	44138	72	H4	S	Envelope	UNKNOWN	-	NA	5.38	NA	999.9509828	0.225490196	2299.88726	NA
23361	2020_11_03_JL_KR_Analysis_2021_01_09.xls	2020	11	3	11/3/2020	44138	72	H5	S	Envelope	UNKNOWN	Undetermined	NA	NA	NA	999.9509828	0.225490196	2299.88726	NA
23362	2020_11_03_JL_KR_Analysis_2021_01_09.xls	2020	11	3	11/3/2020	44138	72	H6	S	Envelope	UNKNOWN	Undetermined	NA	NA	NA	999.9509828	0.225490196	2299.88726	NA
23363	2020_11_03_JL_KR_Analysis_2021_01_09.xls	2020	11	3	11/3/2020	44138	72	H4	S	FplusBacteriophage	UNKNOWN	28.155	28.155	5565.61	5565.611	999.9509828	0.225490196	2299.88726	5565338.189
