## Supplemental Script for "High-resolution within-sewer SARS-CoV-2 surveillance facilitates informed intervention": Supplemental File of SENB qPCR Data.txt (part 5 of 5)

	Name	Year	Month	Day	Date	Date_Numerical	Elapsed_Days	Well_Position	Sample_Name	Target_Name	Task	CT	CT_Processed	Quantity	Quantity_Masked	Concetration_factor	Fraction_Extracted	Tranlation_factor	Copies_per_Liter
23364	2020_11_03_JL_KR_Analysis_2021_01_09.xls	2020	11	3	11/3/2020	44138	72	H5	S	FplusBacteriophage	UNKNOWN	28.521	28.521	4439.55	4439.547	999.9509828	0.225490196	2299.88726	4439329.386
23365	2020_11_03_JL_KR_Analysis_2021_01_09.xls	2020	11	3	11/3/2020	44138	72	H6	S	FplusBacteriophage	UNKNOWN	28.166	28.166	5527.84	5527.837	999.9509828	0.225490196	2299.88726	5527566.041
23366	2020_11_03_JL_KR_Analysis_2021_01_09.xls	2020	11	3	11/3/2020	44138	72	H4	S	Nucleocapsid	UNKNOWN	-	NA	10.41	NA	999.9509828	0.225490196	2299.88726	NA
23367	2020_11_03_JL_KR_Analysis_2021_01_09.xls	2020	11	3	11/3/2020	44138	72	H5	S	Nucleocapsid	UNKNOWN	33.081	33.081	12.49	12.485	999.9509828	0.225490196	2299.88726	12484.38802
23368	2020_11_03_JL_KR_Analysis_2021_01_09.xls	2020	11	3	11/3/2020	44138	72	H6	S	Nucleocapsid	UNKNOWN	33.728	33.728	8.2	8.199	999.9509828	0.225490196	2299.88726	8198.598108
23369	2020_11_04_JL_KR_Analysis_2_Far_Std_Corrected_2021_01_14.xls	2020	11	4	11/4/2020	44139	73	H4	S	Bovine_Coronavirus	UNKNOWN	29.961	29.961	2539.07	2539.068	1272.641499	0.198275862	2927.075448	3231323.306
23370	2020_11_04_JL_KR_Analysis_2_Far_Std_Corrected_2021_01_14.xls	2020	11	4	11/4/2020	44139	73	H5	S	Bovine_Coronavirus	UNKNOWN	29.588	29.588	3239.52	3239.515	1272.641499	0.198275862	2927.075448	4122741.226
23371	2020_11_04_JL_KR_Analysis_2_Far_Std_Corrected_2021_01_14.xls	2020	11	4	11/4/2020	44139	73	H6	S	Bovine_Coronavirus	UNKNOWN	29.895	29.895	2650.65	2650.652	1272.641499	0.198275862	2927.075448	3373329.735
23372	2020_11_04_JL_KR_Analysis_2_Far_Std_Corrected_2021_01_14.xls	2020	11	4	11/4/2020	44139	73	H4	S	Envelope	UNKNOWN	-	NA	NA	NA	1272.641499	0.198275862	2927.075448	NA
23373	2020_11_04_JL_KR_Analysis_2_Far_Std_Corrected_2021_01_14.xls	2020	11	4	11/4/2020	44139	73	H5	S	Envelope	UNKNOWN	36.47	36.47	2.79	2.787	1272.641499	0.198275862	2927.075448	3546.851858
23374	2020_11_04_JL_KR_Analysis_2_Far_Std_Corrected_2021_01_14.xls	2020	11	4	11/4/2020	44139	73	H6	S	Envelope	UNKNOWN	35.858	35.858	4.35	4.35	1272.641499	0.198275862	2927.075448	5535.990521
23375	2020_11_04_JL_KR_Analysis_2_Far_Std_Corrected_2021_01_14.xls	2020	11	4	11/4/2020	44139	73	H4	S	FplusBacteriophage	UNKNOWN	27.404	27.404	11492.85	11492.854	1272.641499	0.198275862	2927.075448	14626282.94
23376	2020_11_04_JL_KR_Analysis_2_Far_Std_Corrected_2021_01_14.xls	2020	11	4	11/4/2020	44139	73	H5	S	FplusBacteriophage	UNKNOWN	27.902	27.902	8386.47	8386.474	1272.641499	0.198275862	2927.075448	10672974.84
23377	2020_11_04_JL_KR_Analysis_2_Far_Std_Corrected_2021_01_14.xls	2020	11	4	11/4/2020	44139	73	H6	S	FplusBacteriophage	UNKNOWN	27.875	27.875	8529.48	8529.481	1272.641499	0.198275862	2927.075448	10854971.49
23378	2020_11_04_JL_KR_Analysis_2_Far_Std_Corrected_2021_01_14.xls	2020	11	4	11/4/2020	44139	73	H4	S	Nucleocapsid	UNKNOWN	34.144	34.144	21.31	21.314	1272.641499	0.198275862	2927.075448	27125.08091
23379	2020_11_04_JL_KR_Analysis_2_Far_Std_Corrected_2021_01_14.xls	2020	11	4	11/4/2020	44139	73	H5	S	Nucleocapsid	UNKNOWN	34.663	34.663	15.37	15.374	1272.641499	0.198275862	2927.075448	19565.59041
23380	2020_11_04_JL_KR_Analysis_2_Far_Std_Corrected_2021_01_14.xls	2020	11	4	11/4/2020	44139	73	H6	S	Nucleocapsid	UNKNOWN	34.586	34.586	16.14	16.139	1272.641499	0.198275862	2927.075448	20539.16115
23381	2020_11_05_ADF_KR_Analysis_2021_01_09.xls	2020	11	5	11/5/2020	44140	74	H4	S	Bovine_Coronavirus	UNKNOWN	20.51	20.51	978476.38	978476.375	1004.485943	0.261363636	2310.317669	982865764.2
23382	2020_11_05_ADF_KR_Analysis_2021_01_09.xls	2020	11	5	11/5/2020	44140	74	H5	S	Bovine_Coronavirus	UNKNOWN	20.294	20.294	1137523.88	1137523.875	1004.485943	0.261363636	2310.317669	1142626742
23383	2020_11_05_ADF_KR_Analysis_2021_01_09.xls	2020	11	5	11/5/2020	44140	74	H6	S	Bovine_Coronavirus	UNKNOWN	19.878	19.878	1521581.38	1521581.375	1004.485943	0.261363636	2310.317669	1528407102
23384	2020_11_05_ADF_KR_Analysis_2021_01_09.xls	2020	11	5	11/5/2020	44140	74	H4	S	Envelope	UNKNOWN	34.843	34.843	4.03	4.031	1004.485943	0.261363636	2310.317669	4049.082836
23385	2020_11_05_ADF_KR_Analysis_2021_01_09.xls	2020	11	5	11/5/2020	44140	74	H5	S	Envelope	UNKNOWN	33.276	33.276	12.34	12.339	1004.485943	0.261363636	2310.317669	12394.35205
23386	2020_11_05_ADF_KR_Analysis_2021_01_09.xls	2020	11	5	11/5/2020	44140	74	H6	S	Envelope	UNKNOWN	35.628	35.628	2.3	2.301	1004.485943	0.261363636	2310.317669	2311.322155
23387	2020_11_05_ADF_KR_Analysis_2021_01_09.xls	2020	11	5	11/5/2020	44140	74	H4	S	FplusBacteriophage	UNKNOWN	25.747	25.747	15085.56	15085.564	1004.485943	0.261363636	2310.317669	15153236.98
23388	2020_11_05_ADF_KR_Analysis_2021_01_09.xls	2020	11	5	11/5/2020	44140	74	H5	S	FplusBacteriophage	UNKNOWN	25.64	25.64	16167.98	16167.982	1004.485943	0.261363636	2310.317669	16240510.65
23389	2020_11_05_ADF_KR_Analysis_2021_01_09.xls	2020	11	5	11/5/2020	44140	74	H6	S	FplusBacteriophage	UNKNOWN	26.556	26.556	8938.58	8938.575	1004.485943	0.261363636	2310.317669	8978672.938
23390	2020_11_05_ADF_KR_Analysis_2021_01_09.xls	2020	11	5	11/5/2020	44140	74	H4	S	Nucleocapsid	UNKNOWN	-	NA	119.74	NA	1004.485943	0.261363636	2310.317669	NA
23391	2020_11_05_ADF_KR_Analysis_2021_01_09.xls	2020	11	5	11/5/2020	44140	74	H5	S	Nucleocapsid	UNKNOWN	-	NA	277.78	NA	1004.485943	0.261363636	2310.317669	NA
23392	2020_11_05_ADF_KR_Analysis_2021_01_09.xls	2020	11	5	11/5/2020	44140	74	H6	S	Nucleocapsid	UNKNOWN	-	NA	2497.92	NA	1004.485943	0.261363636	2310.317669	NA
23393	2020_11_06_ADF_KR_Analysis_2021_01_09.xls	2020	11	6	11/6/2020	44141	75	H4	S	Bovine_Coronavirus	UNKNOWN	19.961	19.961	1558657.25	1558657.25	761.7615012	0.291139241	1752.051453	1187325087
23394	2020_11_06_ADF_KR_Analysis_2021_01_09.xls	2020	11	6	11/6/2020	44141	75	H5	S	Bovine_Coronavirus	UNKNOWN	19.987	19.987	1531084.63	1531084.625	761.7615012	0.291139241	1752.051453	1166321322
23395	2020_11_06_ADF_KR_Analysis_2021_01_09.xls	2020	11	6	11/6/2020	44141	75	H6	S	Bovine_Coronavirus	UNKNOWN	19.919	19.919	1604369.88	1604369.875	761.7615012	0.291139241	1752.051453	1222147204
23396	2020_11_06_ADF_KR_Analysis_2021_01_09.xls	2020	11	6	11/6/2020	44141	75	H4	S	Envelope	UNKNOWN	31.981	31.981	42.35	42.353	761.7615012	0.291139241	1752.051453	32262.88486
23397	2020_11_06_ADF_KR_Analysis_2021_01_09.xls	2020	11	6	11/6/2020	44141	75	H5	S	Envelope	UNKNOWN	32.334	32.334	33.42	33.416	761.7615012	0.291139241	1752.051453	25455.02232
23398	2020_11_06_ADF_KR_Analysis_2021_01_09.xls	2020	11	6	11/6/2020	44141	75	H6	S	Envelope	UNKNOWN	31.605	31.605	54.51	54.514	761.7615012	0.291139241	1752.051453	41526.66648
23399	2020_11_06_ADF_KR_Analysis_2021_01_09.xls	2020	11	6	11/6/2020	44141	75	H4	S	FplusBacteriophage	UNKNOWN	24.062	24.062	57001.29	57001.289	761.7615012	0.291139241	1752.051453	43421387.48
23400	2020_11_06_ADF_KR_Analysis_2021_01_09.xls	2020	11	6	11/6/2020	44141	75	H5	S	FplusBacteriophage	UNKNOWN	24.276	24.276	49670.85	49670.848	761.7615012	0.291139241	1752.051453	37837339.74
23401	2020_11_06_ADF_KR_Analysis_2021_01_09.xls	2020	11	6	11/6/2020	44141	75	H6	S	FplusBacteriophage	UNKNOWN	23.848	23.848	65390.1	65390.098	761.7615012	0.291139241	1752.051453	49811659.22
23402	2020_11_06_ADF_KR_Analysis_2021_01_09.xls	2020	11	6	11/6/2020	44141	75	H4	S	Nucleocapsid	UNKNOWN	28.971	28.971	289.79	289.793	761.7615012	0.291139241	1752.051453	220753.1507
23403	2020_11_06_ADF_KR_Analysis_2021_01_09.xls	2020	11	6	11/6/2020	44141	75	H5	S	Nucleocapsid	UNKNOWN	30.555	30.555	100.83	100.825	761.7615012	0.291139241	1752.051453	76804.60336
23404	2020_11_06_ADF_KR_Analysis_2021_01_09.xls	2020	11	6	11/6/2020	44141	75	H6	S	Nucleocapsid	UNKNOWN	30.306	30.306	119.04	119.035	761.7615012	0.291139241	1752.051453	90676.2803
23405	2020_11_07_ADF_KR_Analysis_2021_01_09.xls	2020	11	7	11/7/2020	44142	76	H4	S	Bovine_Coronavirus	UNKNOWN	20.765	20.765	1664709.63	1664709.625	834.2762893	0.264367816	1918.835465	1388827769
23406	2020_11_07_ADF_KR_Analysis_2021_01_09.xls	2020	11	7	11/7/2020	44142	76	H5	S	Bovine_Coronavirus	UNKNOWN	20.719	20.719	1719399.5	1719399.5	834.2762893	0.264367816	1918.835465	1434454235
23407	2020_11_07_ADF_KR_Analysis_2021_01_09.xls	2020	11	7	11/7/2020	44142	76	H6	S	Bovine_Coronavirus	UNKNOWN	21.364	21.364	1095874.25	1095874.25	834.2762893	0.264367816	1918.835465	914261902.8
23408	2020_11_07_ADF_KR_Analysis_2021_01_09.xls	2020	11	7	11/7/2020	44142	76	H4	S	Envelope	UNKNOWN	30.213	30.213	173.71	173.706	834.2762893	0.264367816	1918.835465	144918.7971
23409	2020_11_07_ADF_KR_Analysis_2021_01_09.xls	2020	11	7	11/7/2020	44142	76	H5	S	Envelope	UNKNOWN	30.051	30.051	192.49	192.492	834.2762893	0.264367816	1918.835465	160591.5115
23410	2020_11_07_ADF_KR_Analysis_2021_01_09.xls	2020	11	7	11/7/2020	44142	76	H6	S	Envelope	UNKNOWN	-	NA	1036.19	NA	834.2762893	0.264367816	1918.835465	NA
23411	2020_11_07_ADF_KR_Analysis_2021_01_09.xls	2020	11	7	11/7/2020	44142	76	H4	S	FplusBacteriophage	UNKNOWN	24.71	24.71	33429.08	33429.082	834.2762893	0.264367816	1918.835465	27889090.49
23412	2020_11_07_ADF_KR_Analysis_2021_01_09.xls	2020	11	7	11/7/2020	44142	76	H5	S	FplusBacteriophage	UNKNOWN	24.68	24.68	34048.44	34048.438	834.2762893	0.264367816	1918.835465	28405804.51
23413	2020_11_07_ADF_KR_Analysis_2021_01_09.xls	2020	11	7	11/7/2020	44142	76	H6	S	FplusBacteriophage	UNKNOWN	25.165	25.165	25192.67	25192.67	834.2762893	0.264367816	1918.835465	21017647.25
23414	2020_11_07_ADF_KR_Analysis_2021_01_09.xls	2020	11	7	11/7/2020	44142	76	H4	S	Nucleocapsid	UNKNOWN	27.701	27.701	842.43	842.427	834.2762893	0.264367816	1918.835465	702816.8716
23415	2020_11_07_ADF_KR_Analysis_2021_01_09.xls	2020	11	7	11/7/2020	44142	76	H5	S	Nucleocapsid	UNKNOWN	27.731	27.731	826.49	826.492	834.2762893	0.264367816	1918.835465	689522.6789
23416	2020_11_07_ADF_KR_Analysis_2021_01_09.xls	2020	11	7	11/7/2020	44142	76	H6	S	Nucleocapsid	UNKNOWN	26.807	26.807	1490.83	1490.834	834.2762893	0.264367816	1918.835465	1243767.457
23417	2020_11_08_ADF_KR_Analysis_2021_01_09.xls	2020	11	8	11/8/2020	44143	77	H4	S	Bovine_Coronavirus	UNKNOWN	20.075	20.075	1289983.88	1289983.875	1836.169195	0.139393939	4223.189148	2368628653
23418	2020_11_08_ADF_KR_Analysis_2021_01_09.xls	2020	11	8	11/8/2020	44143	77	H5	S	Bovine_Coronavirus	UNKNOWN	20.118	20.118	1253190.75	1253190.75	1836.169195	0.139393939	4223.189148	2301070251
23419	2020_11_08_ADF_KR_Analysis_2021_01_09.xls	2020	11	8	11/8/2020	44143	77	H6	S	Bovine_Coronavirus	UNKNOWN	20.053	20.053	1309697.88	1309697.875	1836.169195	0.139393939	4223.189148	2404826893
23420	2020_11_08_ADF_KR_Analysis_2021_01_09.xls	2020	11	8	11/8/2020	44143	77	H4	S	Envelope	UNKNOWN	25.203	25.203	5671.24	5671.235	1836.169195	0.139393939	4223.189148	10413347
23421	2020_11_08_ADF_KR_Analysis_2021_01_09.xls	2020	11	8	11/8/2020	44143	77	H5	S	Envelope	UNKNOWN	25.43	25.43	4888.29	4888.293	1836.169195	0.139393939	4223.189148	8975733.023
23422	2020_11_08_ADF_KR_Analysis_2021_01_09.xls	2020	11	8	11/8/2020	44143	77	H6	S	Envelope	UNKNOWN	25.168	25.168	5802.72	5802.722	1836.169195	0.139393939	4223.189148	10654779.38
23423	2020_11_08_ADF_KR_Analysis_2021_01_09.xls	2020	11	8	11/8/2020	44143	77	H4	S	FplusBacteriophage	UNKNOWN	23.887	23.887	70685.26	70685.258	1836.169195	0.139393939	4223.189148	129790093.3
23424	2020_11_08_ADF_KR_Analysis_2021_01_09.xls	2020	11	8	11/8/2020	44143	77	H5	S	FplusBacteriophage	UNKNOWN	24.065	24.065	62186.22	62186.223	1836.169195	0.139393939	4223.189148	114184427
23425	2020_11_08_ADF_KR_Analysis_2021_01_09.xls	2020	11	8	11/8/2020	44143	77	H6	S	FplusBacteriophage	UNKNOWN	24.1	24.1	60632.57	60632.574	1836.169195	0.139393939	4223.189148	111331664.6
23426	2020_11_08_ADF_KR_Analysis_2021_01_09.xls	2020	11	8	11/8/2020	44143	77	H4	S	Nucleocapsid	UNKNOWN	24.391	24.391	10288.65	10288.653	1836.169195	0.139393939	4223.189148	18891707.7
23427	2020_11_08_ADF_KR_Analysis_2021_01_09.xls	2020	11	8	11/8/2020	44143	77	H5	S	Nucleocapsid	UNKNOWN	24.513	24.513	9482.46	9482.458	1836.169195	0.139393939	4223.189148	17411397.27
23428	2020_11_08_ADF_KR_Analysis_2021_01_09.xls	2020	11	8	11/8/2020	44143	77	H6	S	Nucleocapsid	UNKNOWN	24.34	24.34	10646.99	10646.987	1836.169195	0.139393939	4223.189148	19549669.55
23429	2020_11_09_ADF_KR_Analysis_2021_01_09.xls	2020	11	9	11/9/2020	44144	78	H4	S	Bovine_Coronavirus	UNKNOWN	21.902	21.902	495646.53	495646.531	1778.613799	0.120418848	4090.811737	881563759.5
23430	2020_11_09_ADF_KR_Analysis_2021_01_09.xls	2020	11	9	11/9/2020	44144	78	H5	S	Bovine_Coronavirus	UNKNOWN	21.631	21.631	589147.31	589147.313	1778.613799	0.120418848	4090.811737	1047865541
23431	2020_11_09_ADF_KR_Analysis_2021_01_09.xls	2020	11	9	11/9/2020	44144	78	H6	S	Bovine_Coronavirus	UNKNOWN	21.302	21.302	726675.19	726675.188	1778.613799	0.120418848	4090.811737	1292474517
23432	2020_11_09_ADF_KR_Analysis_2021_01_09.xls	2020	11	9	11/9/2020	44144	78	H4	S	Envelope	UNKNOWN	26.984	26.984	1316.08	1316.084	1778.613799	0.120418848	4090.811737	2340805.163
23433	2020_11_09_ADF_KR_Analysis_2021_01_09.xls	2020	11	9	11/9/2020	44144	78	H5	S	Envelope	UNKNOWN	-	NA	299049.66	NA	1778.613799	0.120418848	4090.811737	NA
23434	2020_11_09_ADF_KR_Analysis_2021_01_09.xls	2020	11	9	11/9/2020	44144	78	H6	S	Envelope	UNKNOWN	26.808	26.808	1476.64	1476.635	1778.613799	0.120418848	4090.811737	2626363.387
23435	2020_11_09_ADF_KR_Analysis_2021_01_09.xls	2020	11	9	11/9/2020	44144	78	H4	S	FplusBacteriophage	UNKNOWN	27.415	27.415	6716.4	6716.402	1778.613799	0.120418848	4090.811737	11945885.28
23436	2020_11_09_ADF_KR_Analysis_2021_01_09.xls	2020	11	9	11/9/2020	44144	78	H5	S	FplusBacteriophage	UNKNOWN	26.968	26.968	9168.33	9168.327	1778.613799	0.120418848	4090.811737	16306912.92
23437	2020_11_09_ADF_KR_Analysis_2021_01_09.xls	2020	11	9	11/9/2020	44144	78	H6	S	FplusBacteriophage	UNKNOWN	26.133	26.133	16380.03	16380.033	1778.613799	0.120418848	4090.811737	29133752.72
23438	2020_11_09_ADF_KR_Analysis_2021_01_09.xls	2020	11	9	11/9/2020	44144	78	H4	S	Nucleocapsid	UNKNOWN	25.666	25.666	3555.52	3555.519	1778.613799	0.120418848	4090.811737	6323895.156
23439	2020_11_09_ADF_KR_Analysis_2021_01_09.xls	2020	11	9	11/9/2020	44144	78	H5	S	Nucleocapsid	UNKNOWN	24.158	24.158	10141.66	10141.657	1778.613799	0.120418848	4090.811737	18038091.08
23440	2020_11_09_ADF_KR_Analysis_2021_01_09.xls	2020	11	9	11/9/2020	44144	78	H6	S	Nucleocapsid	UNKNOWN	25.793	25.793	3253.94	3253.943	1778.613799	0.120418848	4090.811737	5787507.921
23441	2020_11_10_ADF_KR_Analysis_2021_01_09.xls	2020	11	10	11/10/2020	44145	79	H4	S	Bovine_Coronavirus	UNKNOWN	21.153	21.153	1230751.5	1230751.5	1336.324154	0.205357143	3073.545554	1644682957
23442	2020_11_10_ADF_KR_Analysis_2021_01_09.xls	2020	11	10	11/10/2020	44145	79	H5	S	Bovine_Coronavirus	UNKNOWN	21.468	21.468	996402.81	996402.813	1336.324154	0.205357143	3073.545554	1331517146
23443	2020_11_10_ADF_KR_Analysis_2021_01_09.xls	2020	11	10	11/10/2020	44145	79	H6	S	Bovine_Coronavirus	UNKNOWN	21.193	21.193	1197865.75	1197865.75	1336.324154	0.205357143	3073.545554	1600736935
23444	2020_11_10_ADF_KR_Analysis_2021_01_09.xls	2020	11	10	11/10/2020	44145	79	H4	S	Envelope	UNKNOWN	28.163	28.163	1183.27	1183.27	1336.324154	0.205357143	3073.545554	1581232.282
23445	2020_11_10_ADF_KR_Analysis_2021_01_09.xls	2020	11	10	11/10/2020	44145	79	H5	S	Envelope	UNKNOWN	28.388	28.388	1018.42	1018.424	1336.324154	0.205357143	3073.545554	1360944.59
23446	2020_11_10_ADF_KR_Analysis_2021_01_09.xls	2020	11	10	11/10/2020	44145	79	H6	S	Envelope	UNKNOWN	28.066	28.066	1262.73	1262.725	1336.324154	0.205357143	3073.545554	1687409.917
23447	2020_11_10_ADF_KR_Analysis_2021_01_09.xls	2020	11	10	11/10/2020	44145	79	H4	S	FplusBacteriophage	UNKNOWN	24.569	24.569	48837.87	48837.867	1336.324154	0.205357143	3073.545554	65263221.3
23448	2020_11_10_ADF_KR_Analysis_2021_01_09.xls	2020	11	10	11/10/2020	44145	79	H5	S	FplusBacteriophage	UNKNOWN	24.861	24.861	40002.01	40002.012	1336.324154	0.205357143	3073.545554	53455654.84
23449	2020_11_10_ADF_KR_Analysis_2021_01_09.xls	2020	11	10	11/10/2020	44145	79	H6	S	FplusBacteriophage	UNKNOWN	24.603	24.603	47705.02	47705.02	1336.324154	0.205357143	3073.545554	63749370.49
23450	2020_11_10_ADF_KR_Analysis_2021_01_09.xls	2020	11	10	11/10/2020	44145	79	H4	S	Nucleocapsid	UNKNOWN	26.094	26.094	2622.3	2622.299	1336.324154	0.205357143	3073.545554	3504241.493
23451	2020_11_10_ADF_KR_Analysis_2021_01_09.xls	2020	11	10	11/10/2020	44145	79	H5	S	Nucleocapsid	UNKNOWN	26.329	26.329	2223.72	2223.722	1336.324154	0.205357143	3073.545554	2971613.42
23452	2020_11_10_ADF_KR_Analysis_2021_01_09.xls	2020	11	10	11/10/2020	44145	79	H6	S	Nucleocapsid	UNKNOWN	26.245	26.245	2358.39	2358.391	1336.324154	0.205357143	3073.545554	3151574.858
23453	2020_11_11_JL_KR_Analysis_2_2021_01_20.xls	2020	11	11	11/11/2020	44146	80	H4	S	Bovine_Coronavirus	UNKNOWN	19.654	19.654	2439730.5	2439730.5	890.4088798	0.261363636	2047.940424	2172357702
23454	2020_11_11_JL_KR_Analysis_2_2021_01_20.xls	2020	11	11	11/11/2020	44146	80	H5	S	Bovine_Coronavirus	UNKNOWN	19.609	19.609	2518061.5	2518061.5	890.4088798	0.261363636	2047.940424	2242104319
23455	2020_11_11_JL_KR_Analysis_2_2021_01_20.xls	2020	11	11	11/11/2020	44146	80	H6	S	Bovine_Coronavirus	UNKNOWN	19.545	19.545	2634098.25	2634098.25	890.4088798	0.261363636	2047.940424	2345424472
23456	2020_11_11_JL_KR_Analysis_2_2021_01_20.xls	2020	11	11	11/11/2020	44146	80	H4	S	Envelope	UNKNOWN	28.781	28.781	193.75	193.75	890.4088798	0.261363636	2047.940424	172516.7205
23457	2020_11_11_JL_KR_Analysis_2_2021_01_20.xls	2020	11	11	11/11/2020	44146	80	H5	S	Envelope	UNKNOWN	29.496	29.496	116.25	116.251	890.4088798	0.261363636	2047.940424	103510.9227
23458	2020_11_11_JL_KR_Analysis_2_2021_01_20.xls	2020	11	11	11/11/2020	44146	80	H6	S	Envelope	UNKNOWN	29.226	29.226	141.02	141.021	890.4088798	0.261363636	2047.940424	125566.3506
23459	2020_11_11_JL_KR_Analysis_2_2021_01_20.xls	2020	11	11	11/11/2020	44146	80	H4	S	FplusBacteriophage	UNKNOWN	24.384	24.384	42000.29	42000.289	890.4088798	0.261363636	2047.940424	37397430.28
23460	2020_11_11_JL_KR_Analysis_2_2021_01_20.xls	2020	11	11	11/11/2020	44146	80	H5	S	FplusBacteriophage	UNKNOWN	24.734	24.734	33015.38	33015.375	890.4088798	0.261363636	2047.940424	29397183.07
23461	2020_11_11_JL_KR_Analysis_2_2021_01_20.xls	2020	11	11	11/11/2020	44146	80	H6	S	FplusBacteriophage	UNKNOWN	24.683	24.683	34207.61	34207.609	890.4088798	0.261363636	2047.940424	30458758.81
23462	2020_11_11_JL_KR_Analysis_2_2021_01_20.xls	2020	11	11	11/11/2020	44146	80	H4	S	Nucleocapsid	UNKNOWN	28.167	28.167	520.25	520.254	890.4088798	0.261363636	2047.940424	463238.7814
23463	2020_11_11_JL_KR_Analysis_2_2021_01_20.xls	2020	11	11	11/11/2020	44146	80	H5	S	Nucleocapsid	UNKNOWN	28.237	28.237	494.93	494.931	890.4088798	0.261363636	2047.940424	440690.9573
23464	2020_11_11_JL_KR_Analysis_2_2021_01_20.xls	2020	11	11	11/11/2020	44146	80	H6	S	Nucleocapsid	UNKNOWN	28.184	28.184	514.19	514.19	890.4088798	0.261363636	2047.940424	457839.3419
23465	2020_11_12_JL_KR_Analysis_2021_01_02.xls	2020	11	12	11/12/2020	44147	81	H4	S	Bovine_Coronavirus	UNKNOWN	20.871	20.871	854725.94	854725.938	2127.829045	0.122994652	4894.006805	1818710676
23466	2020_11_12_JL_KR_Analysis_2021_01_02.xls	2020	11	12	11/12/2020	44147	81	H5	S	Bovine_Coronavirus	UNKNOWN	20.818	20.818	887114.06	887114.063	2127.829045	0.122994652	4894.006805	1887627069
23467	2020_11_12_JL_KR_Analysis_2021_01_02.xls	2020	11	12	11/12/2020	44147	81	H6	S	Bovine_Coronavirus	UNKNOWN	20.997	20.997	782851.38	782851.375	2127.829045	0.122994652	4894.006805	1665773894
23468	2020_11_12_JL_KR_Analysis_2021_01_02.xls	2020	11	12	11/12/2020	44147	81	H4	S	Envelope	UNKNOWN	30.233	30.233	147.69	147.686	2127.829045	0.122994652	4894.006805	314250.5603
23469	2020_11_12_JL_KR_Analysis_2021_01_02.xls	2020	11	12	11/12/2020	44147	81	H5	S	Envelope	UNKNOWN	30.663	30.663	109.38	109.383	2127.829045	0.122994652	4894.006805	232748.3244
23470	2020_11_12_JL_KR_Analysis_2021_01_02.xls	2020	11	12	11/12/2020	44147	81	H6	S	Envelope	UNKNOWN	30.733	30.733	104.2	104.2	2127.829045	0.122994652	4894.006805	221719.7865
23471	2020_11_12_JL_KR_Analysis_2021_01_02.xls	2020	11	12	11/12/2020	44147	81	H4	S	FplusBacteriophage	UNKNOWN	24.476	24.476	35070.72	35070.719	2127.829045	0.122994652	4894.006805	74624494.52
23472	2020_11_12_JL_KR_Analysis_2021_01_02.xls	2020	11	12	11/12/2020	44147	81	H5	S	FplusBacteriophage	UNKNOWN	24.576	24.576	32841.95	32841.945	2127.829045	0.122994652	4894.006805	69882044.47
23473	2020_11_12_JL_KR_Analysis_2021_01_02.xls	2020	11	12	11/12/2020	44147	81	H6	S	FplusBacteriophage	UNKNOWN	24.995	24.995	24921.41	24921.41	2127.829045	0.122994652	4894.006805	53028500.04
23474	2020_11_12_JL_KR_Analysis_2021_01_02.xls	2020	11	12	11/12/2020	44147	81	H4	S	Nucleocapsid	UNKNOWN	29.473	29.473	215.94	215.936	2127.829045	0.122994652	4894.006805	459474.8927
23475	2020_11_12_JL_KR_Analysis_2021_01_02.xls	2020	11	12	11/12/2020	44147	81	H5	S	Nucleocapsid	UNKNOWN	29.129	29.129	273.24	273.235	2127.829045	0.122994652	4894.006805	581397.3691
23476	2020_11_12_JL_KR_Analysis_2021_01_02.xls	2020	11	12	11/12/2020	44147	81	H6	S	Nucleocapsid	UNKNOWN	29.791	29.791	173.71	173.714	2127.829045	0.122994652	4894.006805	369633.6947
23477	2020_11_13_JL_KR_Analysis_2_2021_01_20.xls	2020	11	13	11/13/2020	44148	82	H4	S	Bovine_Coronavirus	UNKNOWN	24.696	24.696	114545.82	114545.82	843.9679478	0.252747253	1941.12628	96673000.63
23478	2020_11_13_JL_KR_Analysis_2_2021_01_20.xls	2020	11	13	11/13/2020	44148	82	H5	S	Bovine_Coronavirus	UNKNOWN	23.754	23.754	216990.09	216990.094	843.9679478	0.252747253	1941.12628	183132684.3
23479	2020_11_13_JL_KR_Analysis_2_2021_01_20.xls	2020	11	13	11/13/2020	44148	82	H6	S	Bovine_Coronavirus	UNKNOWN	23.868	23.868	200880.42	200880.422	843.9679478	0.252747253	1941.12628	169536637.5
23480	2020_11_13_JL_KR_Analysis_2_2021_01_20.xls	2020	11	13	11/13/2020	44148	82	H4	S	Envelope	UNKNOWN	22.202	22.202	22953.38	22953.379	843.9679478	0.252747253	1941.12628	19371916.17
23481	2020_11_13_JL_KR_Analysis_2_2021_01_20.xls	2020	11	13	11/13/2020	44148	82	H5	S	Envelope	UNKNOWN	21.587	21.587	35667.48	35667.48	843.9679478	0.252747253	1941.12628	30102209.9
23482	2020_11_13_JL_KR_Analysis_2_2021_01_20.xls	2020	11	13	11/13/2020	44148	82	H6	S	Envelope	UNKNOWN	21.877	21.877	28976.92	28976.916	843.9679478	0.252747253	1941.12628	24455588.33
23483	2020_11_13_JL_KR_Analysis_2_2021_01_20.xls	2020	11	13	11/13/2020	44148	82	H4	S	FplusBacteriophage	UNKNOWN	27.589	27.589	4375.53	4375.527	843.9679478	0.252747253	1941.12628	3692804.543
23484	2020_11_13_JL_KR_Analysis_2_2021_01_20.xls	2020	11	13	11/13/2020	44148	82	H5	S	FplusBacteriophage	UNKNOWN	25.894	25.894	14161.29	14161.291	843.9679478	0.252747253	1941.12628	11951675.7
23485	2020_11_13_JL_KR_Analysis_2_2021_01_20.xls	2020	11	13	11/13/2020	44148	82	H6	S	FplusBacteriophage	UNKNOWN	26.009	26.009	13075.45	13075.448	843.9679478	0.252747253	1941.12628	11035259.02
23486	2020_11_13_JL_KR_Analysis_2_2021_01_20.xls	2020	11	13	11/13/2020	44148	82	H4	S	Nucleocapsid	UNKNOWN	23.128	23.128	21427.31	21427.314	843.9679478	0.252747253	1941.12628	18083966.22
23487	2020_11_13_JL_KR_Analysis_2_2021_01_20.xls	2020	11	13	11/13/2020	44148	82	H5	S	Nucleocapsid	UNKNOWN	22.201	22.201	41319.13	41319.133	843.9679478	0.252747253	1941.12628	34872023.88
23488	2020_11_13_JL_KR_Analysis_2_2021_01_20.xls	2020	11	13	11/13/2020	44148	82	H6	S	Nucleocapsid	UNKNOWN	22.332	22.332	37659.53	37659.531	843.9679478	0.252747253	1941.12628	31783437.09
23489	2020_11_14_JL_KR_Analysis_2_2021_01_20.xls	2020	11	14	11/14/2020	44149	83	H4	S	Bovine_Coronavirus	UNKNOWN	22.158	22.158	465268.75	465268.75	1258.733183	0.211009174	2895.086321	585649214.6
23490	2020_11_14_JL_KR_Analysis_2_2021_01_20.xls	2020	11	14	11/14/2020	44149	83	H5	S	Bovine_Coronavirus	UNKNOWN	22.138	22.138	471685.59	471685.594	1258.733183	0.211009174	2895.086321	593726309.1
23491	2020_11_14_JL_KR_Analysis_2_2021_01_20.xls	2020	11	14	11/14/2020	44149	83	H6	S	Bovine_Coronavirus	UNKNOWN	22.034	22.034	507347.28	507347.281	1258.733183	0.211009174	2895.086321	638614857.9
23492	2020_11_14_JL_KR_Analysis_2_2021_01_20.xls	2020	11	14	11/14/2020	44149	83	H4	S	Envelope	UNKNOWN	30.578	30.578	94.28	94.277	1258.733183	0.211009174	2895.086321	118669.5883
23493	2020_11_14_JL_KR_Analysis_2_2021_01_20.xls	2020	11	14	11/14/2020	44149	83	H5	S	Envelope	UNKNOWN	30.671	30.671	88.2	88.204	1258.733183	0.211009174	2895.086321	111025.3017
23494	2020_11_14_JL_KR_Analysis_2_2021_01_20.xls	2020	11	14	11/14/2020	44149	83	H6	S	Envelope	UNKNOWN	30.434	30.434	104.56	104.559	1258.733183	0.211009174	2895.086321	131611.8829
23495	2020_11_14_JL_KR_Analysis_2_2021_01_20.xls	2020	11	14	11/14/2020	44149	83	H4	S	FplusBacteriophage	UNKNOWN	26.392	26.392	11258.94	11258.941	1258.733183	0.211009174	2895.086321	14172002.64
23496	2020_11_14_JL_KR_Analysis_2_2021_01_20.xls	2020	11	14	11/14/2020	44149	83	H5	S	FplusBacteriophage	UNKNOWN	26.483	26.483	10574.31	10574.306	1258.733183	0.211009174	2895.086321	13310229.85
23497	2020_11_14_JL_KR_Analysis_2_2021_01_20.xls	2020	11	14	11/14/2020	44149	83	H6	S	FplusBacteriophage	UNKNOWN	26.16	26.16	13207.31	13207.305	1258.733183	0.211009174	2895.086321	16624473.06
23498	2020_11_14_JL_KR_Analysis_2_2021_01_20.xls	2020	11	14	11/14/2020	44149	83	H4	S	Nucleocapsid	UNKNOWN	29.163	29.163	259.66	259.66	1258.733183	0.211009174	2895.086321	326842.6583
23499	2020_11_14_JL_KR_Analysis_2_2021_01_20.xls	2020	11	14	11/14/2020	44149	83	H5	S	Nucleocapsid	UNKNOWN	29.247	29.247	245.14	245.141	1258.733183	0.211009174	2895.086321	308567.1112
23500	2020_11_14_JL_KR_Analysis_2_2021_01_20.xls	2020	11	14	11/14/2020	44149	83	H6	S	Nucleocapsid	UNKNOWN	29.295	29.295	237.37	237.369	1258.733183	0.211009174	2895.086321	298784.2369
23501	2020_11_15_JL_KR_Analysis_2021_01_02.xls	2020	11	15	11/15/2020	44150	84	H4	S	Bovine_Coronavirus	UNKNOWN	22.963	22.963	307895.63	307895.625	941.1282357	0.227722772	2164.594942	289769266.3
23502	2020_11_15_JL_KR_Analysis_2021_01_02.xls	2020	11	15	11/15/2020	44150	84	H5	S	Bovine_Coronavirus	UNKNOWN	23.019	23.019	296505.09	296505.094	941.1282357	0.227722772	2164.594942	279049316
23503	2020_11_15_JL_KR_Analysis_2021_01_02.xls	2020	11	15	11/15/2020	44150	84	H6	S	Bovine_Coronavirus	UNKNOWN	23.167	23.167	268065.38	268065.375	941.1282357	0.227722772	2164.594942	252283893.4
23504	2020_11_15_JL_KR_Analysis_2021_01_02.xls	2020	11	15	11/15/2020	44150	84	H4	S	Envelope	UNKNOWN	28.81	28.81	421.23	421.231	941.1282357	0.227722772	2164.594942	396432.3879
23505	2020_11_15_JL_KR_Analysis_2021_01_02.xls	2020	11	15	11/15/2020	44150	84	H5	S	Envelope	UNKNOWN	28.877	28.877	403.64	403.643	941.1282357	0.227722772	2164.594942	379879.8244
23506	2020_11_15_JL_KR_Analysis_2021_01_02.xls	2020	11	15	11/15/2020	44150	84	H6	S	Envelope	UNKNOWN	29.153	29.153	338.97	338.966	941.1282357	0.227722772	2164.594942	319010.4735
23507	2020_11_15_JL_KR_Analysis_2021_01_02.xls	2020	11	15	11/15/2020	44150	84	H4	S	FplusBacteriophage	UNKNOWN	26.993	26.993	9494.56	9494.562	941.1282357	0.227722772	2164.594942	8935600.384
23508	2020_11_15_JL_KR_Analysis_2021_01_02.xls	2020	11	15	11/15/2020	44150	84	H5	S	FplusBacteriophage	UNKNOWN	27.143	27.143	8641.54	8641.544	941.1282357	0.227722772	2164.594942	8132801.058
23509	2020_11_15_JL_KR_Analysis_2021_01_02.xls	2020	11	15	11/15/2020	44150	84	H6	S	FplusBacteriophage	UNKNOWN	27.172	27.172	8489.73	8489.727	941.1282357	0.227722772	2164.594942	7989921.793
23510	2020_11_15_JL_KR_Analysis_2021_01_02.xls	2020	11	15	11/15/2020	44150	84	H4	S	Nucleocapsid	UNKNOWN	27.508	27.508	991.93	991.934	941.1282357	0.227722772	2164.594942	933537.0954
23511	2020_11_15_JL_KR_Analysis_2021_01_02.xls	2020	11	15	11/15/2020	44150	84	H5	S	Nucleocapsid	UNKNOWN	27.86	27.86	793.57	793.571	941.1282357	0.227722772	2164.594942	746852.0751
23512	2020_11_15_JL_KR_Analysis_2021_01_02.xls	2020	11	15	11/15/2020	44150	84	H6	S	Nucleocapsid	UNKNOWN	28.108	28.108	678.26	678.262	941.1282357	0.227722772	2164.594942	638331.5194
23513	2020_11_16_JL_KR_Analysis_2_2021_01_20.xls	2020	11	16	11/16/2020	44151	85	H4	S	Bovine_Coronavirus	UNKNOWN	21.048	21.048	1017131.06	1017131.063	1097.596488	0.234693878	2524.471922	1116399483
23514	2020_11_16_JL_KR_Analysis_2_2021_01_20.xls	2020	11	16	11/16/2020	44151	85	H5	S	Bovine_Coronavirus	UNKNOWN	21.169	21.169	936899.56	936899.563	1097.596488	0.234693878	2524.471922	1028337670
23515	2020_11_16_JL_KR_Analysis_2_2021_01_20.xls	2020	11	16	11/16/2020	44151	85	H6	S	Bovine_Coronavirus	UNKNOWN	21.078	21.078	996739.44	996739.438	1097.596488	0.234693878	2524.471922	1094017707
23516	2020_11_16_JL_KR_Analysis_2_2021_01_20.xls	2020	11	16	11/16/2020	44151	85	H4	S	Envelope	UNKNOWN	25.226	25.226	4848.28	4848.281	1097.596488	0.234693878	2524.471922	5321456.198
23517	2020_11_16_JL_KR_Analysis_2_2021_01_20.xls	2020	11	16	11/16/2020	44151	85	H5	S	Envelope	UNKNOWN	25.346	25.346	4463.45	4463.452	1097.596488	0.234693878	2524.471922	4899069.24
23518	2020_11_16_JL_KR_Analysis_2_2021_01_20.xls	2020	11	16	11/16/2020	44151	85	H6	S	Envelope	UNKNOWN	25.276	25.276	4684.38	4684.379	1097.596488	0.234693878	2524.471922	5141557.939
23519	2020_11_16_JL_KR_Analysis_2_2021_01_20.xls	2020	11	16	11/16/2020	44151	85	H4	S	FplusBacteriophage	UNKNOWN	24.326	24.326	29315.63	29315.627	1097.596488	0.234693878	2524.471922	32176729.24
23520	2020_11_16_JL_KR_Analysis_2_2021_01_20.xls	2020	11	16	11/16/2020	44151	85	H5	S	FplusBacteriophage	UNKNOWN	24.554	24.554	25213.6	25213.602	1097.596488	0.234693878	2524.471922	27674361.01
23521	2020_11_16_JL_KR_Analysis_2_2021_01_20.xls	2020	11	16	11/16/2020	44151	85	H6	S	FplusBacteriophage	UNKNOWN	24.361	24.361	28656.44	28656.436	1097.596488	0.234693878	2524.471922	31453203.51
23522	2020_11_16_JL_KR_Analysis_2_2021_01_20.xls	2020	11	16	11/16/2020	44151	85	H4	S	Nucleocapsid	UNKNOWN	24.143	24.143	8770.4	8770.397	1097.596488	0.234693878	2524.471922	9626356.946
23523	2020_11_16_JL_KR_Analysis_2_2021_01_20.xls	2020	11	16	11/16/2020	44151	85	H5	S	Nucleocapsid	UNKNOWN	24.25	24.25	8180.46	8180.46	1097.596488	0.234693878	2524.471922	8978844.166
23524	2020_11_16_JL_KR_Analysis_2_2021_01_20.xls	2020	11	16	11/16/2020	44151	85	H6	S	Nucleocapsid	UNKNOWN	24.265	24.265	8100	8100	1097.596488	0.234693878	2524.471922	8890531.553
23525	2020_11_17_ADF_KR_Analysis_2_2021_01_20.xls	2020	11	17	11/17/2020	44152	86	H4	S	Bovine_Coronavirus	UNKNOWN	32.16	32.16	664.81	664.81	1018.472993	0.264367816	2342.487884	677091.0305
23526	2020_11_17_ADF_KR_Analysis_2_2021_01_20.xls	2020	11	17	11/17/2020	44152	86	H5	S	Bovine_Coronavirus	UNKNOWN	32.161	32.161	664.65	664.649	1018.472993	0.264367816	2342.487884	676927.0563
23527	2020_11_17_ADF_KR_Analysis_2_2021_01_20.xls	2020	11	17	11/17/2020	44152	86	H6	S	Bovine_Coronavirus	UNKNOWN	32.341	32.341	586.67	586.666	1018.472993	0.264367816	2342.487884	597503.4769
23528	2020_11_17_ADF_KR_Analysis_2_2021_01_20.xls	2020	11	17	11/17/2020	44152	86	H4	S	Envelope	UNKNOWN	Undetermined	NA	NA	NA	1018.472993	0.264367816	2342.487884	NA
23529	2020_11_17_ADF_KR_Analysis_2_2021_01_20.xls	2020	11	17	11/17/2020	44152	86	H5	S	Envelope	UNKNOWN	Undetermined	NA	NA	NA	1018.472993	0.264367816	2342.487884	NA
23530	2020_11_17_ADF_KR_Analysis_2_2021_01_20.xls	2020	11	17	11/17/2020	44152	86	H6	S	Envelope	UNKNOWN	Undetermined	NA	NA	NA	1018.472993	0.264367816	2342.487884	NA
23531	2020_11_17_ADF_KR_Analysis_2_2021_01_20.xls	2020	11	17	11/17/2020	44152	86	H4	S	FplusBacteriophage	UNKNOWN	34.742	34.742	62.43	62.429	1018.472993	0.264367816	2342.487884	63582.25048
23532	2020_11_17_ADF_KR_Analysis_2_2021_01_20.xls	2020	11	17	11/17/2020	44152	86	H5	S	FplusBacteriophage	UNKNOWN	-	NA	1413.31	NA	1018.472993	0.264367816	2342.487884	NA
23533	2020_11_17_ADF_KR_Analysis_2_2021_01_20.xls	2020	11	17	11/17/2020	44152	86	H6	S	FplusBacteriophage	UNKNOWN	34.478	34.478	74.5	74.5	1018.472993	0.264367816	2342.487884	75876.23798
23534	2020_11_17_ADF_KR_Analysis_2_2021_01_20.xls	2020	11	17	11/17/2020	44152	86	H4	S	Nucleocapsid	UNKNOWN	Undetermined	NA	NA	NA	1018.472993	0.264367816	2342.487884	NA
23535	2020_11_17_ADF_KR_Analysis_2_2021_01_20.xls	2020	11	17	11/17/2020	44152	86	H5	S	Nucleocapsid	UNKNOWN	Undetermined	NA	NA	NA	1018.472993	0.264367816	2342.487884	NA
23536	2020_11_17_ADF_KR_Analysis_2_2021_01_20.xls	2020	11	17	11/17/2020	44152	86	H6	S	Nucleocapsid	UNKNOWN	Undetermined	NA	NA	NA	1018.472993	0.264367816	2342.487884	NA
23537	2020_11_18_ADF_KR_Analysis_2021_01_02.xls	2020	11	18	11/18/2020	44153	87	H4	S	Bovine_Coronavirus	UNKNOWN	22.048	22.048	783594.5	783594.5	1446.691984	0.205357143	3327.391563	1133619882
23538	2020_11_18_ADF_KR_Analysis_2021_01_02.xls	2020	11	18	11/18/2020	44153	87	H5	S	Bovine_Coronavirus	UNKNOWN	21.685	21.685	1019434.56	1019434.563	1446.691984	0.205357143	3327.391563	1474807811
23539	2020_11_18_ADF_KR_Analysis_2021_01_02.xls	2020	11	18	11/18/2020	44153	87	H6	S	Bovine_Coronavirus	UNKNOWN	22.285	22.285	660013.44	660013.438	1446.691984	0.205357143	3327.391563	954836150.1
23540	2020_11_18_ADF_KR_Analysis_2021_01_02.xls	2020	11	18	11/18/2020	44153	87	H4	S	Envelope	UNKNOWN	31.873	31.873	68.2	68.195	1446.691984	0.205357143	3327.391563	98657.15985
23541	2020_11_18_ADF_KR_Analysis_2021_01_02.xls	2020	11	18	11/18/2020	44153	87	H5	S	Envelope	UNKNOWN	31.918	31.918	66.25	66.25	1446.691984	0.205357143	3327.391563	95843.34394
23542	2020_11_18_ADF_KR_Analysis_2021_01_02.xls	2020	11	18	11/18/2020	44153	87	H6	S	Envelope	UNKNOWN	32.632	32.632	41.94	41.94	1446.691984	0.205357143	3327.391563	60674.26181
23543	2020_11_18_ADF_KR_Analysis_2021_01_02.xls	2020	11	18	11/18/2020	44153	87	H4	S	FplusBacteriophage	UNKNOWN	25.791	25.791	18489.76	18489.76	1446.691984	0.205357143	3327.391563	26748987.58
23544	2020_11_18_ADF_KR_Analysis_2021_01_02.xls	2020	11	18	11/18/2020	44153	87	H5	S	FplusBacteriophage	UNKNOWN	25.466	25.466	22874.98	22874.975	1446.691984	0.205357143	3327.391563	33093042.97
23545	2020_11_18_ADF_KR_Analysis_2021_01_02.xls	2020	11	18	11/18/2020	44153	87	H6	S	FplusBacteriophage	UNKNOWN	26.17	26.17	14429.43	14429.428	1446.691984	0.205357143	3327.391563	20874937.82
23546	2020_11_18_ADF_KR_Analysis_2021_01_02.xls	2020	11	18	11/18/2020	44153	87	H4	S	Nucleocapsid	UNKNOWN	30.65	30.65	112.04	112.038	1446.691984	0.205357143	3327.391563	162084.4765
23547	2020_11_18_ADF_KR_Analysis_2021_01_02.xls	2020	11	18	11/18/2020	44153	87	H5	S	Nucleocapsid	UNKNOWN	31.451	31.451	65.1	65.1	1446.691984	0.205357143	3327.391563	94179.64816
23548	2020_11_18_ADF_KR_Analysis_2021_01_02.xls	2020	11	18	11/18/2020	44153	87	H6	S	Nucleocapsid	UNKNOWN	31.22	31.22	76.11	76.114	1446.691984	0.205357143	3327.391563	110113.5137
23549	2020_11_19_ADF_KR_Analysis_2020_12_31.xls	2020	11	19	11/19/2020	44154	88	H4	S	Bovine_Coronavirus	UNKNOWN	22.799	22.799	403328.59	403328.594	1866.301534	0.115577889	4292.493529	752732773.7
23550	2020_11_19_ADF_KR_Analysis_2020_12_31.xls	2020	11	19	11/19/2020	44154	88	H5	S	Bovine_Coronavirus	UNKNOWN	22.886	22.886	381286.03	381286.031	1866.301534	0.115577889	4292.493529	711594704.5
23551	2020_11_19_ADF_KR_Analysis_2020_12_31.xls	2020	11	19	11/19/2020	44154	88	H6	S	Bovine_Coronavirus	UNKNOWN	22.405	22.405	519565.97	519565.969	1866.301534	0.115577889	4292.493529	969666765
23552	2020_11_19_ADF_KR_Analysis_2020_12_31.xls	2020	11	19	11/19/2020	44154	88	H4	S	Envelope	UNKNOWN	32.886	32.886	31.22	31.216	1866.301534	0.115577889	4292.493529	58258.46869
23553	2020_11_19_ADF_KR_Analysis_2020_12_31.xls	2020	11	19	11/19/2020	44154	88	H5	S	Envelope	UNKNOWN	-	NA	NA	NA	1866.301534	0.115577889	4292.493529	NA
23554	2020_11_19_ADF_KR_Analysis_2020_12_31.xls	2020	11	19	11/19/2020	44154	88	H6	S	Envelope	UNKNOWN	32.431	32.431	41.63	41.631	1866.301534	0.115577889	4292.493529	77695.99916
23555	2020_11_19_ADF_KR_Analysis_2020_12_31.xls	2020	11	19	11/19/2020	44154	88	H4	S	FplusBacteriophage	UNKNOWN	27.076	27.076	6222.21	6222.214	1866.301534	0.115577889	4292.493529	11612527.53
23556	2020_11_19_ADF_KR_Analysis_2020_12_31.xls	2020	11	19	11/19/2020	44154	88	H5	S	FplusBacteriophage	UNKNOWN	28.11	28.11	3198.87	3198.865	1866.301534	0.115577889	4292.493529	5970046.657
23557	2020_11_19_ADF_KR_Analysis_2020_12_31.xls	2020	11	19	11/19/2020	44154	88	H6	S	FplusBacteriophage	UNKNOWN	25.742	25.742	14676.26	14676.255	1866.301534	0.115577889	4292.493529	27390317.22
23558	2020_11_19_ADF_KR_Analysis_2020_12_31.xls	2020	11	19	11/19/2020	44154	88	H4	S	Nucleocapsid	UNKNOWN	-	NA	1173.83	NA	1866.301534	0.115577889	4292.493529	NA
23559	2020_11_19_ADF_KR_Analysis_2020_12_31.xls	2020	11	19	11/19/2020	44154	88	H5	S	Nucleocapsid	UNKNOWN	-	NA	989.4	NA	1866.301534	0.115577889	4292.493529	NA
23560	2020_11_19_ADF_KR_Analysis_2020_12_31.xls	2020	11	19	11/19/2020	44154	88	H6	S	Nucleocapsid	UNKNOWN	-	NA	1233.25	NA	1866.301534	0.115577889	4292.493529	NA
23561	2020_11_20_JL_KR_Analysis_2020_12_30.xls	2020	11	20	11/20/2020	44155	89	H4	S	Bovine_Coronavirus	UNKNOWN	21.057	21.057	1197614.5	1197614.5	1912.502988	0.125	4398.756873	2290441310
23562	2020_11_20_JL_KR_Analysis_2020_12_30.xls	2020	11	20	11/20/2020	44155	89	H5	S	Bovine_Coronavirus	UNKNOWN	21.168	21.168	1107174	1107174	1912.502988	0.125	4398.756873	2117473583
23563	2020_11_20_JL_KR_Analysis_2020_12_30.xls	2020	11	20	11/20/2020	44155	89	H6	S	Bovine_Coronavirus	UNKNOWN	21.145	21.145	1125015.38	1125015.375	1912.502988	0.125	4398.756873	2151595266
23564	2020_11_20_JL_KR_Analysis_2020_12_30.xls	2020	11	20	11/20/2020	44155	89	H4	S	Envelope	UNKNOWN	33.093	33.093	20.08	20.078	1912.502988	0.125	4398.756873	38399.23499
23565	2020_11_20_JL_KR_Analysis_2020_12_30.xls	2020	11	20	11/20/2020	44155	89	H5	S	Envelope	UNKNOWN	32.11	32.11	39.18	39.178	1912.502988	0.125	4398.756873	74928.04206
23566	2020_11_20_JL_KR_Analysis_2020_12_30.xls	2020	11	20	11/20/2020	44155	89	H6	S	Envelope	UNKNOWN	32.469	32.469	30.69	30.686	1912.502988	0.125	4398.756873	58687.06669
23567	2020_11_20_JL_KR_Analysis_2020_12_30.xls	2020	11	20	11/20/2020	44155	89	H4	S	FplusBacteriophage	UNKNOWN	24.047	24.047	58968.06	58968.055	1912.502988	0.125	4398.756873	112776581.4
23568	2020_11_20_JL_KR_Analysis_2020_12_30.xls	2020	11	20	11/20/2020	44155	89	H5	S	FplusBacteriophage	UNKNOWN	24.142	24.142	55627.25	55627.246	1912.502988	0.125	4398.756873	106387274.2
23569	2020_11_20_JL_KR_Analysis_2020_12_30.xls	2020	11	20	11/20/2020	44155	89	H6	S	FplusBacteriophage	UNKNOWN	24.093	24.093	57318.2	57318.199	1912.502988	0.125	4398.756873	109621226.9
23570	2020_11_20_JL_KR_Analysis_2020_12_30.xls	2020	11	20	11/20/2020	44155	89	H4	S	Nucleocapsid	UNKNOWN	31.02	31.02	94.85	94.85	1912.502988	0.125	4398.756873	181400.9084
23571	2020_11_20_JL_KR_Analysis_2020_12_30.xls	2020	11	20	11/20/2020	44155	89	H5	S	Nucleocapsid	UNKNOWN	30.603	30.603	124.03	124.032	1912.502988	0.125	4398.756873	237211.5706
23572	2020_11_20_JL_KR_Analysis_2020_12_30.xls	2020	11	20	11/20/2020	44155	89	H6	S	Nucleocapsid	UNKNOWN	31.451	31.451	71.94	71.937	1912.502988	0.125	4398.756873	137579.7274
23573	2020_11_21_JL_KR_Analysis_2_2021_01_20.xls	2020	11	21	11/21/2020	44156	90	H4	S	Bovine_Coronavirus	UNKNOWN	22.7	22.7	367424.41	367424.406	1033.889621	0.203539823	2377.946128	379876279.9
23574	2020_11_21_JL_KR_Analysis_2_2021_01_20.xls	2020	11	21	11/21/2020	44156	90	H5	S	Bovine_Coronavirus	UNKNOWN	22.865	22.865	325504.59	325504.594	1033.889621	0.203539823	2377.946128	336535821.3
23575	2020_11_21_JL_KR_Analysis_2_2021_01_20.xls	2020	11	21	11/21/2020	44156	90	H6	S	Bovine_Coronavirus	UNKNOWN	23.508	23.508	203359.33	203359.328	1033.889621	0.203539823	2377.946128	210251098.6
23576	2020_11_21_JL_KR_Analysis_2_2021_01_20.xls	2020	11	21	11/21/2020	44156	90	H4	S	Envelope	UNKNOWN	33.159	33.159	8.51	8.512	1033.889621	0.203539823	2377.946128	8800.468454
23577	2020_11_21_JL_KR_Analysis_2_2021_01_20.xls	2020	11	21	11/21/2020	44156	90	H5	S	Envelope	UNKNOWN	33.735	33.735	5.61	5.61	1033.889621	0.203539823	2377.946128	5800.120774
23578	2020_11_21_JL_KR_Analysis_2_2021_01_20.xls	2020	11	21	11/21/2020	44156	90	H6	S	Envelope	UNKNOWN	-	NA	1.56	NA	1033.889621	0.203539823	2377.946128	NA
23579	2020_11_21_JL_KR_Analysis_2_2021_01_20.xls	2020	11	21	11/21/2020	44156	90	H4	S	FplusBacteriophage	UNKNOWN	26.077	26.077	13095.14	13095.137	1033.889621	0.203539823	2377.946128	13538926.23
23580	2020_11_21_JL_KR_Analysis_2_2021_01_20.xls	2020	11	21	11/21/2020	44156	90	H5	S	FplusBacteriophage	UNKNOWN	26.106	26.106	12845.15	12845.152	1033.889621	0.203539823	2377.946128	13280469.33
23581	2020_11_21_JL_KR_Analysis_2_2021_01_20.xls	2020	11	21	11/21/2020	44156	90	H6	S	FplusBacteriophage	UNKNOWN	26.721	26.721	8595.86	8595.862	1033.889621	0.203539823	2377.946128	8887172.505
23582	2020_11_21_JL_KR_Analysis_2_2021_01_20.xls	2020	11	21	11/21/2020	44156	90	H4	S	Nucleocapsid	UNKNOWN	29.384	29.384	123.55	123.551	1033.889621	0.203539823	2377.946128	127738.0966
23583	2020_11_21_JL_KR_Analysis_2_2021_01_20.xls	2020	11	21	11/21/2020	44156	90	H5	S	Nucleocapsid	UNKNOWN	30.425	30.425	59.02	59.017	1033.889621	0.203539823	2377.946128	61017.06376
23584	2020_11_21_JL_KR_Analysis_2_2021_01_20.xls	2020	11	21	11/21/2020	44156	90	H6	S	Nucleocapsid	UNKNOWN	-	NA	11.04	NA	1033.889621	0.203539823	2377.946128	NA
23585	2020_11_22_KR_KR_Analysis_2020_12_29.xls	2020	11	22	11/22/2020	44157	91	H4	S	Bovine_Coronavirus	UNKNOWN	21.066	21.066	1068665.88	1068665.875	2371.783768	0.129213483	5455.102666	2534644376
23586	2020_11_22_KR_KR_Analysis_2020_12_29.xls	2020	11	22	11/22/2020	44157	91	H5	S	Bovine_Coronavirus	UNKNOWN	21.304	21.304	907573.75	907573.75	2371.783768	0.129213483	5455.102666	2152568689
23587	2020_11_22_KR_KR_Analysis_2020_12_29.xls	2020	11	22	11/22/2020	44157	91	H6	S	Bovine_Coronavirus	UNKNOWN	21.166	21.166	997333.19	997333.188	2371.783768	0.129213483	5455.102666	2365458667
23588	2020_11_22_KR_KR_Analysis_2020_12_29.xls	2020	11	22	11/22/2020	44157	91	H4	S	Envelope	UNKNOWN	32.924	32.924	28.6	28.596	2371.783768	0.129213483	5455.102666	67823.52863
23589	2020_11_22_KR_KR_Analysis_2020_12_29.xls	2020	11	22	11/22/2020	44157	91	H5	S	Envelope	UNKNOWN	32.843	32.843	30.19	30.193	2371.783768	0.129213483	5455.102666	71611.26731
23590	2020_11_22_KR_KR_Analysis_2020_12_29.xls	2020	11	22	11/22/2020	44157	91	H6	S	Envelope	UNKNOWN	33.379	33.379	21.08	21.082	2371.783768	0.129213483	5455.102666	50001.9454
23591	2020_11_22_KR_KR_Analysis_2020_12_29.xls	2020	11	22	11/22/2020	44157	91	H4	S	FplusBacteriophage	UNKNOWN	25.066	25.066	22841.56	22841.557	2371.783768	0.129213483	5455.102666	54175234.13
23592	2020_11_22_KR_KR_Analysis_2020_12_29.xls	2020	11	22	11/22/2020	44157	91	H5	S	FplusBacteriophage	UNKNOWN	25.313	25.313	19432.74	19432.736	2371.783768	0.129213483	5455.102666	46090247.81
23593	2020_11_22_KR_KR_Analysis_2020_12_29.xls	2020	11	22	11/22/2020	44157	91	H6	S	FplusBacteriophage	UNKNOWN	24.97	24.97	24326.3	24326.297	2371.783768	0.129213483	5455.102666	57696716.36
23594	2020_11_22_KR_KR_Analysis_2020_12_29.xls	2020	11	22	11/22/2020	44157	91	H4	S	Nucleocapsid	UNKNOWN	31.385	31.385	107.6	107.595	2371.783768	0.129213483	5455.102666	255192.0745
23595	2020_11_22_KR_KR_Analysis_2020_12_29.xls	2020	11	22	11/22/2020	44157	91	H5	S	Nucleocapsid	UNKNOWN	32.653	32.653	47.95	47.946	2371.783768	0.129213483	5455.102666	113717.5445
23596	2020_11_22_KR_KR_Analysis_2020_12_29.xls	2020	11	22	11/22/2020	44157	91	H6	S	Nucleocapsid	UNKNOWN	32.057	32.057	70.13	70.127	2371.783768	0.129213483	5455.102666	166326.0803
23597	2020_11_23_JL_KR_Analysis_2020_12_28.xls	2020	11	23	11/23/2020	44158	92	H4	S	Bovine_Coronavirus	UNKNOWN	21.805	21.805	546774.94	546774.938	995.5302722	0.234693878	2289.719626	544331002.9
23598	2020_11_23_JL_KR_Analysis_2020_12_28.xls	2020	11	23	11/23/2020	44158	92	H5	S	Bovine_Coronavirus	UNKNOWN	22.091	22.091	448466.38	448466.375	995.5302722	0.234693878	2289.719626	446461852.4
23599	2020_11_23_JL_KR_Analysis_2020_12_28.xls	2020	11	23	11/23/2020	44158	92	H6	S	Bovine_Coronavirus	UNKNOWN	20.661	20.661	1208392.25	1208392.25	995.5302722	0.234693878	2289.719626	1202991066
23600	2020_11_23_JL_KR_Analysis_2020_12_28.xls	2020	11	23	11/23/2020	44158	92	H4	S	Envelope	UNKNOWN	30.918	30.918	54.99	54.988	995.5302722	0.234693878	2289.719626	54742.21861
23601	2020_11_23_JL_KR_Analysis_2020_12_28.xls	2020	11	23	11/23/2020	44158	92	H5	S	Envelope	UNKNOWN	31.152	31.152	46.69	46.687	995.5302722	0.234693878	2289.719626	46478.32182
23602	2020_11_23_JL_KR_Analysis_2020_12_28.xls	2020	11	23	11/23/2020	44158	92	H6	S	Envelope	UNKNOWN	30.703	30.703	63.88	63.884	995.5302722	0.234693878	2289.719626	63598.45591
23603	2020_11_23_JL_KR_Analysis_2020_12_28.xls	2020	11	23	11/23/2020	44158	92	H4	S	FplusBacteriophage	UNKNOWN	25.563	25.563	13681.9	13681.899	995.5302722	0.234693878	2289.719626	13620744.64
23604	2020_11_23_JL_KR_Analysis_2020_12_28.xls	2020	11	23	11/23/2020	44158	92	H5	S	FplusBacteriophage	UNKNOWN	26.159	26.159	8954	8953.996	995.5302722	0.234693878	2289.719626	8913974.075
23605	2020_11_23_JL_KR_Analysis_2020_12_28.xls	2020	11	23	11/23/2020	44158	92	H6	S	FplusBacteriophage	UNKNOWN	24.187	24.187	36354.42	36354.418	995.5302722	0.234693878	2289.719626	36191923.65
23606	2020_11_23_JL_KR_Analysis_2020_12_28.xls	2020	11	23	11/23/2020	44158	92	H4	S	Nucleocapsid	UNKNOWN	27.717	27.717	477.71	477.707	995.5302722	0.234693878	2289.719626	475571.7797
23607	2020_11_23_JL_KR_Analysis_2020_12_28.xls	2020	11	23	11/23/2020	44158	92	H5	S	Nucleocapsid	UNKNOWN	28.81	28.81	222.66	222.66	995.5302722	0.234693878	2289.719626	221664.7704
23608	2020_11_23_JL_KR_Analysis_2020_12_28.xls	2020	11	23	11/23/2020	44158	92	H6	S	Nucleocapsid	UNKNOWN	28.071	28.071	373.23	373.226	995.5302722	0.234693878	2289.719626	371557.7814
23609	2020_08_30_KR_KR_Analysis_2021_01_20.xls	2020	8	31	8/31/2020	44074	8	C1	F	Bovine_Coronavirus	UNKNOWN	30.108	30.108	999.98	999.978	NA	NA	NA	NA
23610	2020_08_30_KR_KR_Analysis_2021_01_20.xls	2020	8	31	8/31/2020	44074	8	C2	F	Bovine_Coronavirus	UNKNOWN	30.337	30.337	853.97	853.972	NA	NA	NA	NA
23611	2020_08_30_KR_KR_Analysis_2021_01_20.xls	2020	8	31	8/31/2020	44074	8	C3	F	Bovine_Coronavirus	UNKNOWN	30.113	30.113	996.85	996.845	NA	NA	NA	NA
23612	2020_08_30_KR_KR_Analysis_2021_01_20.xls	2020	8	31	8/31/2020	44074	8	C1	F	Envelope	UNKNOWN	Undetermined	NA	NA	NA	NA	NA	NA	NA
23613	2020_08_30_KR_KR_Analysis_2021_01_20.xls	2020	8	31	8/31/2020	44074	8	C2	F	Envelope	UNKNOWN	Undetermined	NA	NA	NA	NA	NA	NA	NA
23614	2020_08_30_KR_KR_Analysis_2021_01_20.xls	2020	8	31	8/31/2020	44074	8	C3	F	Envelope	UNKNOWN	-	NA	5.21	NA	NA	NA	NA	NA
23615	2020_08_30_KR_KR_Analysis_2021_01_20.xls	2020	8	31	8/31/2020	44074	8	C1	F	FplusBacteriophage	UNKNOWN	-	NA	39633.29	NA	NA	NA	NA	NA
23616	2020_08_30_KR_KR_Analysis_2021_01_20.xls	2020	8	31	8/31/2020	44074	8	C2	F	FplusBacteriophage	UNKNOWN	33.129	33.129	204.59	204.586	NA	NA	NA	NA
23617	2020_08_30_KR_KR_Analysis_2021_01_20.xls	2020	8	31	8/31/2020	44074	8	C3	F	FplusBacteriophage	UNKNOWN	32.49	32.49	312.03	312.027	NA	NA	NA	NA
23618	2020_08_30_KR_KR_Analysis_2021_01_20.xls	2020	8	31	8/31/2020	44074	8	C1	F	Nucleocapsid	UNKNOWN	-	NA	0.53	NA	NA	NA	NA	NA
23619	2020_08_30_KR_KR_Analysis_2021_01_20.xls	2020	8	31	8/31/2020	44074	8	C2	F	Nucleocapsid	UNKNOWN	Undetermined	NA	NA	NA	NA	NA	NA	NA
23620	2020_08_30_KR_KR_Analysis_2021_01_20.xls	2020	8	31	8/31/2020	44074	8	C3	F	Nucleocapsid	UNKNOWN	-	NA	4.43	NA	NA	NA	NA	NA
23621	2020_09_05_JL_KR_Analysis_2021_01_20.xls	2020	9	1	9/1/2020	44075	9	D8	F	Bovine_Coronavirus	UNKNOWN	30.202	30.202	3396.59	3396.589	2153.76492	0.148387097	4953.659316	7315454.236
23622	2020_09_05_JL_KR_Analysis_2021_01_20.xls	2020	9	1	9/1/2020	44075	9	D9	F	Bovine_Coronavirus	UNKNOWN	30.243	30.243	3300.93	3300.933	2153.76492	0.148387097	4953.659316	7109433.699
23623	2020_09_05_JL_KR_Analysis_2021_01_20.xls	2020	9	1	9/1/2020	44075	9	D7	F	Envelope	UNKNOWN	Undetermined	NA	NA	NA	2153.76492	0.148387097	4953.659316	NA
23624	2020_09_05_JL_KR_Analysis_2021_01_20.xls	2020	9	1	9/1/2020	44075	9	D8	F	Envelope	UNKNOWN	Undetermined	NA	NA	NA	2153.76492	0.148387097	4953.659316	NA
23625	2020_09_05_JL_KR_Analysis_2021_01_20.xls	2020	9	1	9/1/2020	44075	9	D9	F	Envelope	UNKNOWN	Undetermined	NA	NA	NA	2153.76492	0.148387097	4953.659316	NA
23626	2020_09_05_JL_KR_Analysis_2021_01_20.xls	2020	9	1	9/1/2020	44075	9	D7	F	FplusBacteriophage	UNKNOWN	29.581	29.581	1088.84	1088.839	2153.76492	0.148387097	4953.659316	2345103.242
23627	2020_09_05_JL_KR_Analysis_2021_01_20.xls	2020	9	1	9/1/2020	44075	9	D8	F	FplusBacteriophage	UNKNOWN	29.58	29.58	1089.4	1089.396	2153.76492	0.148387097	4953.659316	2346302.889
23628	2020_09_05_JL_KR_Analysis_2021_01_20.xls	2020	9	1	9/1/2020	44075	9	D9	F	FplusBacteriophage	UNKNOWN	29.648	29.648	1041.2	1041.197	2153.76492	0.148387097	4953.659316	2242493.573
23629	2020_09_05_JL_KR_Analysis_2021_01_20.xls	2020	9	1	9/1/2020	44075	9	D7	F	Nucleocapsid	UNKNOWN	Undetermined	NA	NA	NA	2153.76492	0.148387097	4953.659316	NA
23630	2020_09_05_JL_KR_Analysis_2021_01_20.xls	2020	9	1	9/1/2020	44075	9	D8	F	Nucleocapsid	UNKNOWN	Undetermined	NA	NA	NA	2153.76492	0.148387097	4953.659316	NA
23631	2020_09_05_JL_KR_Analysis_2021_01_20.xls	2020	9	1	9/1/2020	44075	9	D9	F	Nucleocapsid	UNKNOWN	Undetermined	NA	NA	NA	2153.76492	0.148387097	4953.659316	NA
23632	2020_09_02_JL_KR_Analysis_2021_01_20.xls	2020	9	2	9/2/2020	44076	10	C4	F	Bovine_Coronavirus	UNKNOWN	30.317	30.317	1136.47	1136.467	2411.2727	0.1796875	5545.92721	2740331.852
23633	2020_09_02_JL_KR_Analysis_2021_01_20.xls	2020	9	2	9/2/2020	44076	10	C5	F	Bovine_Coronavirus	UNKNOWN	30.468	30.468	1012.13	1012.125	2411.2727	0.1796875	5545.92721	2440509.381
23634	2020_09_02_JL_KR_Analysis_2021_01_20.xls	2020	9	2	9/2/2020	44076	10	C6	F	Bovine_Coronavirus	UNKNOWN	30.569	30.569	937.19	937.189	2411.2727	0.1796875	5545.92721	2259818.25
23635	2020_09_02_JL_KR_Analysis_2021_01_20.xls	2020	9	2	9/2/2020	44076	10	C4	F	Envelope	UNKNOWN	Undetermined	NA	NA	NA	2411.2727	0.1796875	5545.92721	NA
23636	2020_09_02_JL_KR_Analysis_2021_01_20.xls	2020	9	2	9/2/2020	44076	10	C5	F	Envelope	UNKNOWN	Undetermined	NA	NA	NA	2411.2727	0.1796875	5545.92721	NA
23637	2020_09_02_JL_KR_Analysis_2021_01_20.xls	2020	9	2	9/2/2020	44076	10	C6	F	Envelope	UNKNOWN	-	NA	3.23	NA	2411.2727	0.1796875	5545.92721	NA
23638	2020_09_02_JL_KR_Analysis_2021_01_20.xls	2020	9	2	9/2/2020	44076	10	C4	F	FplusBacteriophage	UNKNOWN	33.981	33.981	99.63	99.627	2411.2727	0.1796875	5545.92721	240227.8653
23639	2020_09_02_JL_KR_Analysis_2021_01_20.xls	2020	9	2	9/2/2020	44076	10	C5	F	FplusBacteriophage	UNKNOWN	32.782	32.782	212.83	212.832	2411.2727	0.1796875	5545.92721	513195.9913
23640	2020_09_02_JL_KR_Analysis_2021_01_20.xls	2020	9	2	9/2/2020	44076	10	C6	F	FplusBacteriophage	UNKNOWN	33.084	33.084	175.8	175.799	2411.2727	0.1796875	5545.92721	423899.3294
23641	2020_09_02_JL_KR_Analysis_2021_01_20.xls	2020	9	2	9/2/2020	44076	10	C4	F	Nucleocapsid	UNKNOWN	-	NA	1.11	NA	2411.2727	0.1796875	5545.92721	NA
23642	2020_09_02_JL_KR_Analysis_2021_01_20.xls	2020	9	2	9/2/2020	44076	10	C5	F	Nucleocapsid	UNKNOWN	33.166	33.166	4.79	4.79	2411.2727	0.1796875	5545.92721	11549.99623
23643	2020_09_02_JL_KR_Analysis_2021_01_20.xls	2020	9	2	9/2/2020	44076	10	C6	F	Nucleocapsid	UNKNOWN	33.91	33.91	2.87	2.869	2411.2727	0.1796875	5545.92721	6917.941376
23644	2020_09_02_JL_KR_Analysis_2021_01_20.xls	2020	9	3	9/3/2020	44077	11	G7	F	Bovine_Coronavirus	UNKNOWN	30.23	30.23	1215.77	1215.765	1338.949902	0.258426966	3079.584775	1627848.428
23645	2020_09_02_JL_KR_Analysis_2021_01_20.xls	2020	9	3	9/3/2020	44077	11	G8	F	Bovine_Coronavirus	UNKNOWN	30.471	30.471	1010.22	1010.215	1338.949902	0.258426966	3079.584775	1352627.275
23646	2020_09_02_JL_KR_Analysis_2021_01_20.xls	2020	9	3	9/3/2020	44077	11	G9	F	Bovine_Coronavirus	UNKNOWN	30.379	30.379	1083.66	1083.657	1338.949902	0.258426966	3079.584775	1450962.434
23647	2020_09_02_JL_KR_Analysis_2021_01_20.xls	2020	9	3	9/3/2020	44077	11	G7	F	Envelope	UNKNOWN	Undetermined	NA	NA	NA	1338.949902	0.258426966	3079.584775	NA
23648	2020_09_02_JL_KR_Analysis_2021_01_20.xls	2020	9	3	9/3/2020	44077	11	G8	F	Envelope	UNKNOWN	Undetermined	NA	NA	NA	1338.949902	0.258426966	3079.584775	NA
23649	2020_09_02_JL_KR_Analysis_2021_01_20.xls	2020	9	3	9/3/2020	44077	11	G9	F	Envelope	UNKNOWN	Undetermined	NA	NA	NA	1338.949902	0.258426966	3079.584775	NA
23650	2020_09_02_JL_KR_Analysis_2021_01_20.xls	2020	9	3	9/3/2020	44077	11	G7	F	FplusBacteriophage	UNKNOWN	33.692	33.692	119.63	119.634	1338.949902	0.258426966	3079.584775	160183.9326
23651	2020_09_02_JL_KR_Analysis_2021_01_20.xls	2020	9	3	9/3/2020	44077	11	G8	F	FplusBacteriophage	UNKNOWN	34.771	34.771	60.41	60.413	1338.949902	0.258426966	3079.584775	80889.98043
23652	2020_09_02_JL_KR_Analysis_2021_01_20.xls	2020	9	3	9/3/2020	44077	11	G9	F	FplusBacteriophage	UNKNOWN	33.656	33.656	122.37	122.369	1338.949902	0.258426966	3079.584775	163845.9606
23653	2020_09_02_JL_KR_Analysis_2021_01_20.xls	2020	9	3	9/3/2020	44077	11	G7	F	Nucleocapsid	UNKNOWN	-	NA	0.91	NA	1338.949902	0.258426966	3079.584775	NA
23654	2020_09_02_JL_KR_Analysis_2021_01_20.xls	2020	9	3	9/3/2020	44077	11	G8	F	Nucleocapsid	UNKNOWN	-	NA	0.85	NA	1338.949902	0.258426966	3079.584775	NA
23655	2020_09_02_JL_KR_Analysis_2021_01_20.xls	2020	9	3	9/3/2020	44077	11	G9	F	Nucleocapsid	UNKNOWN	-	NA	2.67	NA	1338.949902	0.258426966	3079.584775	NA
23656	2020_08_30_KR_KR_Analysis_2021_01_20.xls	2020	9	4	9/4/2020	44078	12	C7	F	Bovine_Coronavirus	UNKNOWN	31.318	31.318	434.54	434.544	1821.362235	0.227722772	4189.13314	791462.031
23657	2020_08_30_KR_KR_Analysis_2021_01_20.xls	2020	9	4	9/4/2020	44078	12	C8	F	Bovine_Coronavirus	UNKNOWN	31.492	31.492	385.23	385.229	1821.362235	0.227722772	4189.13314	701641.5524
23658	2020_08_30_KR_KR_Analysis_2021_01_20.xls	2020	9	4	9/4/2020	44078	12	C9	F	Bovine_Coronavirus	UNKNOWN	31.886	31.886	293.68	293.676	1821.362235	0.227722772	4189.13314	534890.3757
23659	2020_08_30_KR_KR_Analysis_2021_01_20.xls	2020	9	4	9/4/2020	44078	12	C7	F	Envelope	UNKNOWN	Undetermined	NA	NA	NA	1821.362235	0.227722772	4189.13314	NA
23660	2020_08_30_KR_KR_Analysis_2021_01_20.xls	2020	9	4	9/4/2020	44078	12	C8	F	Envelope	UNKNOWN	Undetermined	NA	NA	NA	1821.362235	0.227722772	4189.13314	NA
23661	2020_08_30_KR_KR_Analysis_2021_01_20.xls	2020	9	4	9/4/2020	44078	12	C9	F	Envelope	UNKNOWN	Undetermined	NA	NA	NA	1821.362235	0.227722772	4189.13314	NA
23662	2020_08_30_KR_KR_Analysis_2021_01_20.xls	2020	9	4	9/4/2020	44078	12	C7	F	FplusBacteriophage	UNKNOWN	33.67	33.67	143.01	143.011	1821.362235	0.227722772	4189.13314	260474.8346
23663	2020_08_30_KR_KR_Analysis_2021_01_20.xls	2020	9	4	9/4/2020	44078	12	C8	F	FplusBacteriophage	UNKNOWN	33.707	33.707	139.56	139.556	1821.362235	0.227722772	4189.13314	254182.0281
23664	2020_08_30_KR_KR_Analysis_2021_01_20.xls	2020	9	4	9/4/2020	44078	12	C9	F	FplusBacteriophage	UNKNOWN	34.211	34.211	100.01	100.012	1821.362235	0.227722772	4189.13314	182158.0798
23665	2020_08_30_KR_KR_Analysis_2021_01_20.xls	2020	9	4	9/4/2020	44078	12	C7	F	Nucleocapsid	UNKNOWN	Undetermined	NA	NA	NA	1821.362235	0.227722772	4189.13314	NA
23666	2020_08_30_KR_KR_Analysis_2021_01_20.xls	2020	9	4	9/4/2020	44078	12	C8	F	Nucleocapsid	UNKNOWN	-	NA	11.52	NA	1821.362235	0.227722772	4189.13314	NA
23667	2020_08_30_KR_KR_Analysis_2021_01_20.xls	2020	9	4	9/4/2020	44078	12	C9	F	Nucleocapsid	UNKNOWN	-	NA	0.91	NA	1821.362235	0.227722772	4189.13314	NA
23668	2020_09_05_JL_KR_Analysis_2021_01_20.xls	2020	9	5	9/5/2020	44079	13	D7	F	Bovine_Coronavirus	UNKNOWN	30.31	30.31	3146.74	3146.735	1218.282091	0.247311828	2802.04881	3833610.896
23669	2020_09_05_JL_KR_Analysis_2021_01_20.xls	2020	9	5	9/5/2020	44079	13	G4	F	Bovine_Coronavirus	UNKNOWN	30.558	30.558	2638.97	2638.974	1218.282091	0.247311828	2802.04881	3215014.763
23670	2020_09_05_JL_KR_Analysis_2021_01_20.xls	2020	9	5	9/5/2020	44079	13	G5	F	Bovine_Coronavirus	UNKNOWN	30.653	30.653	2466.4	2466.402	1218.282091	0.247311828	2802.04881	3004773.386
23671	2020_09_05_JL_KR_Analysis_2021_01_20.xls	2020	9	5	9/5/2020	44079	13	G6	F	Bovine_Coronavirus	UNKNOWN	30.456	30.456	2838.1	2838.104	1218.282091	0.247311828	2802.04881	3457611.276
23672	2020_09_05_JL_KR_Analysis_2021_01_20.xls	2020	9	5	9/5/2020	44079	13	G4	F	Envelope	UNKNOWN	-	NA	727.65	NA	1218.282091	0.247311828	2802.04881	NA
23673	2020_09_05_JL_KR_Analysis_2021_01_20.xls	2020	9	5	9/5/2020	44079	13	G5	F	Envelope	UNKNOWN	-	NA	11998777	NA	1218.282091	0.247311828	2802.04881	NA
23674	2020_09_05_JL_KR_Analysis_2021_01_20.xls	2020	9	5	9/5/2020	44079	13	G6	F	Envelope	UNKNOWN	-	NA	205650144	NA	1218.282091	0.247311828	2802.04881	NA
23675	2020_09_05_JL_KR_Analysis_2021_01_20.xls	2020	9	5	9/5/2020	44079	13	G4	F	FplusBacteriophage	UNKNOWN	32.963	32.963	114.15	114.15	1218.282091	0.247311828	2802.04881	139066.9007
23676	2020_09_05_JL_KR_Analysis_2021_01_20.xls	2020	9	5	9/5/2020	44079	13	G5	F	FplusBacteriophage	UNKNOWN	34.621	34.621	37.77	37.772	1218.282091	0.247311828	2802.04881	46016.95114
23677	2020_09_05_JL_KR_Analysis_2021_01_20.xls	2020	9	5	9/5/2020	44079	13	G6	F	FplusBacteriophage	UNKNOWN	31.528	31.528	297.11	297.113	1218.282091	0.247311828	2802.04881	361967.4469
23678	2020_09_05_JL_KR_Analysis_2021_01_20.xls	2020	9	5	9/5/2020	44079	13	G4	F	Nucleocapsid	UNKNOWN	Undetermined	NA	NA	NA	1218.282091	0.247311828	2802.04881	NA
23679	2020_09_05_JL_KR_Analysis_2021_01_20.xls	2020	9	5	9/5/2020	44079	13	G5	F	Nucleocapsid	UNKNOWN	-	NA	1.13	NA	1218.282091	0.247311828	2802.04881	NA
23680	2020_09_05_JL_KR_Analysis_2021_01_20.xls	2020	9	5	9/5/2020	44079	13	G6	F	Nucleocapsid	UNKNOWN	-	NA	4.16	NA	1218.282091	0.247311828	2802.04881	NA
23681	2020_09_06_KR_KR_Analysis_2021_01_20.xls	2020	9	6	9/6/2020	44080	14	A7	F	Bovine_Coronavirus	UNKNOWN	31.206	31.206	1513.82	1513.82	1441.586899	0.23	3315.649867	2182303.079
23682	2020_09_06_KR_KR_Analysis_2021_01_20.xls	2020	9	6	9/6/2020	44080	14	A8	F	Bovine_Coronavirus	UNKNOWN	31.007	31.007	1705.2	1705.197	1441.586899	0.23	3315.649867	2458189.655
23683	2020_09_06_KR_KR_Analysis_2021_01_20.xls	2020	9	6	9/6/2020	44080	14	A9	F	Bovine_Coronavirus	UNKNOWN	31.065	31.065	1647.07	1647.067	1441.586899	0.23	3315.649867	2374390.209
23684	2020_09_06_KR_KR_Analysis_2021_01_20.xls	2020	9	6	9/6/2020	44080	14	A7	F	Envelope	UNKNOWN	Undetermined	NA	NA	NA	1441.586899	0.23	3315.649867	NA
23685	2020_09_06_KR_KR_Analysis_2021_01_20.xls	2020	9	6	9/6/2020	44080	14	A8	F	Envelope	UNKNOWN	Undetermined	NA	NA	NA	1441.586899	0.23	3315.649867	NA
23686	2020_09_06_KR_KR_Analysis_2021_01_20.xls	2020	9	6	9/6/2020	44080	14	A9	F	Envelope	UNKNOWN	Undetermined	NA	NA	NA	1441.586899	0.23	3315.649867	NA
23687	2020_09_06_KR_KR_Analysis_2021_01_20.xls	2020	9	6	9/6/2020	44080	14	A7	F	FplusBacteriophage	UNKNOWN	33.911	33.911	95.35	95.351	1441.586899	0.23	3315.649867	137456.7524
23688	2020_09_06_KR_KR_Analysis_2021_01_20.xls	2020	9	6	9/6/2020	44080	14	A8	F	FplusBacteriophage	UNKNOWN	34.792	34.792	52.6	52.601	1441.586899	0.23	3315.649867	75828.91247
23689	2020_09_06_KR_KR_Analysis_2021_01_20.xls	2020	9	6	9/6/2020	44080	14	A9	F	FplusBacteriophage	UNKNOWN	34.517	34.517	63.3	63.3	1441.586899	0.23	3315.649867	91252.45071
23690	2020_09_06_KR_KR_Analysis_2021_01_20.xls	2020	9	6	9/6/2020	44080	14	A7	F	Nucleocapsid	UNKNOWN	Undetermined	NA	NA	NA	1441.586899	0.23	3315.649867	NA
23691	2020_09_06_KR_KR_Analysis_2021_01_20.xls	2020	9	6	9/6/2020	44080	14	A8	F	Nucleocapsid	UNKNOWN	Undetermined	NA	NA	NA	1441.586899	0.23	3315.649867	NA
23692	2020_09_06_KR_KR_Analysis_2021_01_20.xls	2020	9	6	9/6/2020	44080	14	A9	F	Nucleocapsid	UNKNOWN	-	NA	0.83	NA	1441.586899	0.23	3315.649867	NA
23693	2020_09_07_KR_KR_Analysis_2021_01_16.xls	2020	9	7	9/7/2020	44081	15	G4	F	Bovine_Coronavirus	UNKNOWN	31.079	31.079	1283.86	1283.856	1211.24469	0.343283582	2785.862786	1555063.763
23694	2020_09_07_KR_KR_Analysis_2021_01_16.xls	2020	9	7	9/7/2020	44081	15	G5	F	Bovine_Coronavirus	UNKNOWN	31.531	31.531	985.1	985.1	1211.24469	0.343283582	2785.862786	1193197.144
23695	2020_09_07_KR_KR_Analysis_2021_01_16.xls	2020	9	7	9/7/2020	44081	15	G6	F	Bovine_Coronavirus	UNKNOWN	31.49	31.49	1009.04	1009.042	1211.24469	0.343283582	2785.862786	1222196.764
23696	2020_09_07_KR_KR_Analysis_2021_01_16.xls	2020	9	7	9/7/2020	44081	15	G4	F	Envelope	UNKNOWN	Undetermined	NA	NA	NA	1211.24469	0.343283582	2785.862786	NA
23697	2020_09_07_KR_KR_Analysis_2021_01_16.xls	2020	9	7	9/7/2020	44081	15	G5	F	Envelope	UNKNOWN	Undetermined	NA	NA	NA	1211.24469	0.343283582	2785.862786	NA
23698	2020_09_07_KR_KR_Analysis_2021_01_16.xls	2020	9	7	9/7/2020	44081	15	G6	F	Envelope	UNKNOWN	-	NA	355296128	NA	1211.24469	0.343283582	2785.862786	NA
23699	2020_09_07_KR_KR_Analysis_2021_01_16.xls	2020	9	7	9/7/2020	44081	15	G4	F	FplusBacteriophage	UNKNOWN	32.314	32.314	141.56	141.556	1211.24469	0.343283582	2785.862786	171458.9533
23700	2020_09_07_KR_KR_Analysis_2021_01_16.xls	2020	9	7	9/7/2020	44081	15	G5	F	FplusBacteriophage	UNKNOWN	32.483	32.483	126.61	126.614	1211.24469	0.343283582	2785.862786	153360.5352
23701	2020_09_07_KR_KR_Analysis_2021_01_16.xls	2020	9	7	9/7/2020	44081	15	G6	F	FplusBacteriophage	UNKNOWN	31.839	31.839	193.66	193.657	1211.24469	0.343283582	2785.862786	234566.0129
23702	2020_09_07_KR_KR_Analysis_2021_01_16.xls	2020	9	7	9/7/2020	44081	15	G4	F	Nucleocapsid	UNKNOWN	Undetermined	NA	NA	NA	1211.24469	0.343283582	2785.862786	NA
23703	2020_09_07_KR_KR_Analysis_2021_01_16.xls	2020	9	7	9/7/2020	44081	15	G5	F	Nucleocapsid	UNKNOWN	Undetermined	NA	NA	NA	1211.24469	0.343283582	2785.862786	NA
23704	2020_09_07_KR_KR_Analysis_2021_01_16.xls	2020	9	7	9/7/2020	44081	15	G6	F	Nucleocapsid	UNKNOWN	Undetermined	NA	NA	NA	1211.24469	0.343283582	2785.862786	NA
23705	2020_09_08_JL_KR_Analysis_2021_01_16.xls	2020	9	8	9/8/2020	44082	16	G4	F	Bovine_Coronavirus	UNKNOWN	32.029	32.029	451.54	451.543	898.0928734	0.338235294	2065.613609	405527.5503
23706	2020_09_08_JL_KR_Analysis_2021_01_16.xls	2020	9	8	9/8/2020	44082	16	G5	F	Bovine_Coronavirus	UNKNOWN	31.747	31.747	558.54	558.544	898.0928734	0.338235294	2065.613609	501624.3859
23707	2020_09_08_JL_KR_Analysis_2021_01_16.xls	2020	9	8	9/8/2020	44082	16	G6	F	Bovine_Coronavirus	UNKNOWN	31.387	31.387	731.86	731.864	898.0928734	0.338235294	2065.613609	657281.8427
23708	2020_09_08_JL_KR_Analysis_2021_01_16.xls	2020	9	8	9/8/2020	44082	16	G4	F	Envelope	UNKNOWN	-	NA	2.25	NA	898.0928734	0.338235294	2065.613609	NA
23709	2020_09_08_JL_KR_Analysis_2021_01_16.xls	2020	9	8	9/8/2020	44082	16	G5	F	Envelope	UNKNOWN	Undetermined	NA	NA	NA	898.0928734	0.338235294	2065.613609	NA
23710	2020_09_08_JL_KR_Analysis_2021_01_16.xls	2020	9	8	9/8/2020	44082	16	G6	F	Envelope	UNKNOWN	Undetermined	NA	NA	NA	898.0928734	0.338235294	2065.613609	NA
23711	2020_09_08_JL_KR_Analysis_2021_01_16.xls	2020	9	8	9/8/2020	44082	16	G4	F	FplusBacteriophage	UNKNOWN	32.339	32.339	186.78	186.779	898.0928734	0.338235294	2065.613609	167744.8888
23712	2020_09_08_JL_KR_Analysis_2021_01_16.xls	2020	9	8	9/8/2020	44082	16	G5	F	FplusBacteriophage	UNKNOWN	33.192	33.192	104.55	104.549	898.0928734	0.338235294	2065.613609	93894.71182
23713	2020_09_08_JL_KR_Analysis_2021_01_16.xls	2020	9	8	9/8/2020	44082	16	G6	F	FplusBacteriophage	UNKNOWN	31.961	31.961	241.46	241.456	898.0928734	0.338235294	2065.613609	216849.9128
23714	2020_09_08_JL_KR_Analysis_2021_01_16.xls	2020	9	8	9/8/2020	44082	16	G4	F	Nucleocapsid	UNKNOWN	-	NA	1.08	NA	898.0928734	0.338235294	2065.613609	NA
23715	2020_09_08_JL_KR_Analysis_2021_01_16.xls	2020	9	8	9/8/2020	44082	16	G5	F	Nucleocapsid	UNKNOWN	-	NA	1.4	NA	898.0928734	0.338235294	2065.613609	NA
23716	2020_09_08_JL_KR_Analysis_2021_01_16.xls	2020	9	8	9/8/2020	44082	16	G6	F	Nucleocapsid	UNKNOWN	Undetermined	NA	NA	NA	898.0928734	0.338235294	2065.613609	NA
23717	2020_09_10_JL_KR_Analysis_2021_01_16.xls	2020	9	10	9/10/2020	44084	18	G4	F	Bovine_Coronavirus	UNKNOWN	31.611	31.611	771.05	771.054	1256.337775	0.273809524	2889.576883	968704.2668
23718	2020_09_10_JL_KR_Analysis_2021_01_16.xls	2020	9	10	9/10/2020	44084	18	G5	F	Bovine_Coronavirus	UNKNOWN	31.476	31.476	847.21	847.206	1256.337775	0.273809524	2889.576883	1064376.901
23719	2020_09_10_JL_KR_Analysis_2021_01_16.xls	2020	9	10	9/10/2020	44084	18	G6	F	Bovine_Coronavirus	UNKNOWN	31.605	31.605	774.21	774.214	1256.337775	0.273809524	2889.576883	972674.2941
23720	2020_09_10_JL_KR_Analysis_2021_01_16.xls	2020	9	10	9/10/2020	44084	18	G4	F	Envelope	UNKNOWN	32.147	32.147	54.68	54.682	1256.337775	0.273809524	2889.576883	68699.06221
23721	2020_09_10_JL_KR_Analysis_2021_01_16.xls	2020	9	10	9/10/2020	44084	18	G5	F	Envelope	UNKNOWN	32.142	32.142	54.85	54.853	1256.337775	0.273809524	2889.576883	68913.89597
23722	2020_09_10_JL_KR_Analysis_2021_01_16.xls	2020	9	10	9/10/2020	44084	18	G6	F	Envelope	UNKNOWN	32.529	32.529	42.3	42.296	1256.337775	0.273809524	2889.576883	53138.06253
23723	2020_09_10_JL_KR_Analysis_2021_01_16.xls	2020	9	10	9/10/2020	44084	18	G4	F	FplusBacteriophage	UNKNOWN	33.724	33.724	161.48	161.482	1256.337775	0.273809524	2889.576883	202875.9366
23724	2020_09_10_JL_KR_Analysis_2021_01_16.xls	2020	9	10	9/10/2020	44084	18	G5	F	FplusBacteriophage	UNKNOWN	34.208	34.208	118.48	118.477	1256.337775	0.273809524	2889.576883	148847.1306
23725	2020_09_10_JL_KR_Analysis_2021_01_16.xls	2020	9	10	9/10/2020	44084	18	G6	F	FplusBacteriophage	UNKNOWN	33.81	33.81	152.79	152.792	1256.337775	0.273809524	2889.576883	191958.3613
23726	2020_09_10_JL_KR_Analysis_2021_01_16.xls	2020	9	10	9/10/2020	44084	18	G4	F	Nucleocapsid	UNKNOWN	30.746	30.746	133.5	133.498	1256.337775	0.273809524	2889.576883	167718.5803
23727	2020_09_10_JL_KR_Analysis_2021_01_16.xls	2020	9	10	9/10/2020	44084	18	G5	F	Nucleocapsid	UNKNOWN	30.842	30.842	125.32	125.318	1256.337775	0.273809524	2889.576883	157441.7373
23728	2020_09_10_JL_KR_Analysis_2021_01_16.xls	2020	9	10	9/10/2020	44084	18	G6	F	Nucleocapsid	UNKNOWN	31.385	31.385	87.54	87.537	1256.337775	0.273809524	2889.576883	109976.0398
23729	2020_09_11_JL_KR_Analysis_2_Baker_Wells_Corrected_2021_01_20.xls	2020	9	11	9/11/2020	44085	19	G4	F	Bovine_Coronavirus	UNKNOWN	31.767	31.767	3528.6	3528.6	1162.520344	0.2875	2673.796791	4102069.286
23730	2020_09_11_JL_KR_Analysis_2_Baker_Wells_Corrected_2021_01_20.xls	2020	9	11	9/11/2020	44085	19	G5	F	Bovine_Coronavirus	UNKNOWN	32.368	32.368	2488.64	2488.636	1162.520344	0.2875	2673.796791	2893089.979
23731	2020_09_11_JL_KR_Analysis_2_Baker_Wells_Corrected_2021_01_20.xls	2020	9	11	9/11/2020	44085	19	G6	F	Bovine_Coronavirus	UNKNOWN	32.051	32.051	2992.38	2992.375	1162.520344	0.2875	2673.796791	3478696.814
23732	2020_09_11_JL_KR_Analysis_2_Baker_Wells_Corrected_2021_01_20.xls	2020	9	11	9/11/2020	44085	19	G4	F	Envelope	UNKNOWN	31.784	31.784	95.31	95.309	1162.520344	0.2875	2673.796791	110798.6515
23733	2020_09_11_JL_KR_Analysis_2_Baker_Wells_Corrected_2021_01_20.xls	2020	9	11	9/11/2020	44085	19	G5	F	Envelope	UNKNOWN	32.319	32.319	66.32	66.321	1162.520344	0.2875	2673.796791	77099.51173
23734	2020_09_11_JL_KR_Analysis_2_Baker_Wells_Corrected_2021_01_20.xls	2020	9	11	9/11/2020	44085	19	G6	F	Envelope	UNKNOWN	32.741	32.741	49.81	49.814	1162.520344	0.2875	2673.796791	57909.78842
23735	2020_09_11_JL_KR_Analysis_2_Baker_Wells_Corrected_2021_01_20.xls	2020	9	11	9/11/2020	44085	19	G4	F	FplusBacteriophage	UNKNOWN	33.659	33.659	225.94	225.935	1162.520344	0.2875	2673.796791	262654.0339
23736	2020_09_11_JL_KR_Analysis_2_Baker_Wells_Corrected_2021_01_20.xls	2020	9	11	9/11/2020	44085	19	G5	F	FplusBacteriophage	UNKNOWN	35.013	35.013	96.2	96.202	1162.520344	0.2875	2673.796791	111836.7821
23737	2020_09_11_JL_KR_Analysis_2_Baker_Wells_Corrected_2021_01_20.xls	2020	9	11	9/11/2020	44085	19	G6	F	FplusBacteriophage	UNKNOWN	-	NA	15.85	NA	1162.520344	0.2875	2673.796791	NA
23738	2020_09_11_JL_KR_Analysis_2_Baker_Wells_Corrected_2021_01_20.xls	2020	9	11	9/11/2020	44085	19	G4	F	Nucleocapsid	UNKNOWN	32.317	32.317	63.1	63.104	1162.520344	0.2875	2673.796791	73359.68379
23739	2020_09_11_JL_KR_Analysis_2_Baker_Wells_Corrected_2021_01_20.xls	2020	9	11	9/11/2020	44085	19	G5	F	Nucleocapsid	UNKNOWN	31.883	31.883	84.18	84.182	1162.520344	0.2875	2673.796791	97863.2876
23740	2020_09_11_JL_KR_Analysis_2_Baker_Wells_Corrected_2021_01_20.xls	2020	9	11	9/11/2020	44085	19	G6	F	Nucleocapsid	UNKNOWN	31.748	31.748	92.01	92.013	1162.520344	0.2875	2673.796791	106966.9844
23741	2020_09_12_JL_KR_Analysis_2021_01_16.xls	2020	9	12	9/12/2020	44086	20	A7	F	Bovine_Coronavirus	UNKNOWN	31.956	31.956	671.61	671.611	1373.464083	0.247311828	3158.967391	922433.5862
23742	2020_09_12_JL_KR_Analysis_2021_01_16.xls	2020	9	12	9/12/2020	44086	20	A8	F	Bovine_Coronavirus	UNKNOWN	32.196	32.196	569.93	569.926	1373.464083	0.247311828	3158.967391	782772.891
23743	2020_09_12_JL_KR_Analysis_2021_01_16.xls	2020	9	12	9/12/2020	44086	20	A9	F	Bovine_Coronavirus	UNKNOWN	31.978	31.978	661.74	661.743	1373.464083	0.247311828	3158.967391	908880.2427
23744	2020_09_12_JL_KR_Analysis_2021_01_16.xls	2020	9	12	9/12/2020	44086	20	A7	F	Envelope	UNKNOWN	32.408	32.408	31.74	31.738	1373.464083	0.247311828	3158.967391	43591.00307
23745	2020_09_12_JL_KR_Analysis_2021_01_16.xls	2020	9	12	9/12/2020	44086	20	A8	F	Envelope	UNKNOWN	32.496	32.496	29.87	29.869	1373.464083	0.247311828	3158.967391	41023.9987
23746	2020_09_12_JL_KR_Analysis_2021_01_16.xls	2020	9	12	9/12/2020	44086	20	A9	F	Envelope	UNKNOWN	31.93	31.93	44.19	44.192	1373.464083	0.247311828	3158.967391	60696.12476
23747	2020_09_12_JL_KR_Analysis_2021_01_16.xls	2020	9	12	9/12/2020	44086	20	A7	F	FplusBacteriophage	UNKNOWN	30.968	30.968	526.83	526.833	1373.464083	0.247311828	3158.967391	723586.2032
23748	2020_09_12_JL_KR_Analysis_2021_01_16.xls	2020	9	12	9/12/2020	44086	20	A8	F	FplusBacteriophage	UNKNOWN	31.447	31.447	381.7	381.698	1373.464083	0.247311828	3158.967391	524248.4936
23749	2020_09_12_JL_KR_Analysis_2021_01_16.xls	2020	9	12	9/12/2020	44086	20	A9	F	FplusBacteriophage	UNKNOWN	31.532	31.532	360.41	360.412	1373.464083	0.247311828	3158.967391	495012.9371
23750	2020_09_12_JL_KR_Analysis_2021_01_16.xls	2020	9	12	9/12/2020	44086	20	A7	F	Nucleocapsid	UNKNOWN	31.887	31.887	55.59	55.585	1373.464083	0.247311828	3158.967391	76344.00105
23751	2020_09_12_JL_KR_Analysis_2021_01_16.xls	2020	9	12	9/12/2020	44086	20	A8	F	Nucleocapsid	UNKNOWN	31.699	31.699	63.16	63.164	1373.464083	0.247311828	3158.967391	86753.48534
23752	2020_09_12_JL_KR_Analysis_2021_01_16.xls	2020	9	12	9/12/2020	44086	20	A9	F	Nucleocapsid	UNKNOWN	31.738	31.738	61.48	61.483	1373.464083	0.247311828	3158.967391	84444.69222
23753	2020_09_13_JL_KR_Analysis_2021_01_16.xls	2020	9	13	9/13/2020	44087	21	A7	F	Bovine_Coronavirus	UNKNOWN	31.777	31.777	693.19	693.19	1082.138781	0.315068493	2488.919195	750127.7816
23754	2020_09_13_JL_KR_Analysis_2021_01_16.xls	2020	9	13	9/13/2020	44087	21	A8	F	Bovine_Coronavirus	UNKNOWN	31.705	31.705	727.44	727.439	1082.138781	0.315068493	2488.919195	787189.9527
23755	2020_09_13_JL_KR_Analysis_2021_01_16.xls	2020	9	13	9/13/2020	44087	21	A9	F	Bovine_Coronavirus	UNKNOWN	31.929	31.929	626.49	626.494	1082.138781	0.315068493	2488.919195	677953.4535
23756	2020_09_13_JL_KR_Analysis_2021_01_16.xls	2020	9	13	9/13/2020	44087	21	A7	F	Envelope	UNKNOWN	29.475	29.475	327.64	327.639	1082.138781	0.315068493	2488.919195	354550.8681
23757	2020_09_13_JL_KR_Analysis_2021_01_16.xls	2020	9	13	9/13/2020	44087	21	A8	F	Envelope	UNKNOWN	29.518	29.518	318.23	318.234	1082.138781	0.315068493	2488.919195	344373.3528
23758	2020_09_13_JL_KR_Analysis_2021_01_16.xls	2020	9	13	9/13/2020	44087	21	A9	F	Envelope	UNKNOWN	29.779	29.779	266.38	266.381	1082.138781	0.315068493	2488.919195	288261.2106
23759	2020_09_13_JL_KR_Analysis_2021_01_16.xls	2020	9	13	9/13/2020	44087	21	A7	F	FplusBacteriophage	UNKNOWN	31.731	31.731	185.7	185.698	1082.138781	0.315068493	2488.919195	200951.0074
23760	2020_09_13_JL_KR_Analysis_2021_01_16.xls	2020	9	13	9/13/2020	44087	21	A8	F	FplusBacteriophage	UNKNOWN	32.664	32.664	96.06	96.06	1082.138781	0.315068493	2488.919195	103950.2513
23761	2020_09_13_JL_KR_Analysis_2021_01_16.xls	2020	9	13	9/13/2020	44087	21	A9	F	FplusBacteriophage	UNKNOWN	31.595	31.595	204.4	204.398	1082.138781	0.315068493	2488.919195	221187.0026
23762	2020_09_13_JL_KR_Analysis_2021_01_16.xls	2020	9	13	9/13/2020	44087	21	A7	F	Nucleocapsid	UNKNOWN	28.502	28.502	569.93	569.929	1082.138781	0.315068493	2488.919195	616742.2733
23763	2020_09_13_JL_KR_Analysis_2021_01_16.xls	2020	9	13	9/13/2020	44087	21	A8	F	Nucleocapsid	UNKNOWN	28.584	28.584	539.02	539.017	1082.138781	0.315068493	2488.919195	583291.1993
23764	2020_09_13_JL_KR_Analysis_2021_01_16.xls	2020	9	13	9/13/2020	44087	21	A9	F	Nucleocapsid	UNKNOWN	28.711	28.711	493.99	493.987	1082.138781	0.315068493	2488.919195	534562.49
23765	2020_09_14_JL_KR_Analysis_2021_01_16.xls	2020	9	14	9/14/2020	44088	22	A7	F	Bovine_Coronavirus	UNKNOWN	32.378	32.378	476.6	476.599	1325.941734	0.219047619	3049.665989	631942.5045
23766	2020_09_14_JL_KR_Analysis_2021_01_16.xls	2020	9	14	9/14/2020	44088	22	A8	F	Bovine_Coronavirus	UNKNOWN	32.381	32.381	475.44	475.436	1325.941734	0.219047619	3049.665989	630400.4342
23767	2020_09_14_JL_KR_Analysis_2021_01_16.xls	2020	9	14	9/14/2020	44088	22	A9	F	Bovine_Coronavirus	UNKNOWN	32.287	32.287	507.93	507.933	1325.941734	0.219047619	3049.665989	673489.5628
23768	2020_09_14_JL_KR_Analysis_2021_01_16.xls	2020	9	14	9/14/2020	44088	22	A7	F	Envelope	UNKNOWN	30.329	30.329	215.57	215.567	1325.941734	0.219047619	3049.665989	285829.2818
23769	2020_09_14_JL_KR_Analysis_2021_01_16.xls	2020	9	14	9/14/2020	44088	22	A8	F	Envelope	UNKNOWN	30.315	30.315	217.66	217.658	1325.941734	0.219047619	3049.665989	288601.8259
23770	2020_09_14_JL_KR_Analysis_2021_01_16.xls	2020	9	14	9/14/2020	44088	22	A9	F	Envelope	UNKNOWN	30.484	30.484	194.11	194.107	1325.941734	0.219047619	3049.665989	257374.5722
23771	2020_09_14_JL_KR_Analysis_2021_01_16.xls	2020	9	14	9/14/2020	44088	22	A7	F	FplusBacteriophage	UNKNOWN	32.032	32.032	333.38	333.378	1325.941734	0.219047619	3049.665989	442039.8034
23772	2020_09_14_JL_KR_Analysis_2021_01_16.xls	2020	9	14	9/14/2020	44088	22	A8	F	FplusBacteriophage	UNKNOWN	32.237	32.237	290.93	290.932	1325.941734	0.219047619	3049.665989	385758.8806
23773	2020_09_14_JL_KR_Analysis_2021_01_16.xls	2020	9	14	9/14/2020	44088	22	A9	F	FplusBacteriophage	UNKNOWN	32.719	32.719	211.28	211.278	1325.941734	0.219047619	3049.665989	280142.3177
23774	2020_09_14_JL_KR_Analysis_2021_01_16.xls	2020	9	14	9/14/2020	44088	22	A7	F	Nucleocapsid	UNKNOWN	29.524	29.524	350.62	350.623	1325.941734	0.219047619	3049.665989	464905.6686
23775	2020_09_14_JL_KR_Analysis_2021_01_16.xls	2020	9	14	9/14/2020	44088	22	A8	F	Nucleocapsid	UNKNOWN	29.391	29.391	383.73	383.728	1325.941734	0.219047619	3049.665989	508800.9697
23776	2020_09_14_JL_KR_Analysis_2021_01_16.xls	2020	9	14	9/14/2020	44088	22	A9	F	Nucleocapsid	UNKNOWN	29.634	29.634	325.33	325.334	1325.941734	0.219047619	3049.665989	431373.9281
23777	2020_09_15_JL_KR_Analysis_2021_01_16.xls	2020	9	15	9/15/2020	44089	23	H4	F	Bovine_Coronavirus	UNKNOWN	28.484	28.484	5769.11	5769.11	951.1185762	0.244680851	2187.572725	5487107.689
23778	2020_09_15_JL_KR_Analysis_2021_01_16.xls	2020	9	15	9/15/2020	44089	23	H5	F	Bovine_Coronavirus	UNKNOWN	28.241	28.241	6902.76	6902.762	951.1185762	0.244680851	2187.572725	6565345.165
23779	2020_09_15_JL_KR_Analysis_2021_01_16.xls	2020	9	15	9/15/2020	44089	23	H6	F	Bovine_Coronavirus	UNKNOWN	28.397	28.397	6152.32	6152.319	951.1185762	0.244680851	2187.572725	5851584.888
23780	2020_09_15_JL_KR_Analysis_2021_01_16.xls	2020	9	15	9/15/2020	44089	23	H4	F	Envelope	UNKNOWN	30.33	30.33	247.27	247.265	951.1185762	0.244680851	2187.572725	235178.3347
23781	2020_09_15_JL_KR_Analysis_2021_01_16.xls	2020	9	15	9/15/2020	44089	23	H5	F	Envelope	UNKNOWN	29.981	29.981	315.8	315.796	951.1185762	0.244680851	2187.572725	300359.4419
23782	2020_09_15_JL_KR_Analysis_2021_01_16.xls	2020	9	15	9/15/2020	44089	23	H6	F	Envelope	UNKNOWN	30.287	30.287	254.83	254.833	951.1185762	0.244680851	2187.572725	242376.4001
23783	2020_09_15_JL_KR_Analysis_2021_01_16.xls	2020	9	15	9/15/2020	44089	23	H4	F	FplusBacteriophage	UNKNOWN	29.994	29.994	1273.93	1273.93	951.1185762	0.244680851	2187.572725	1211658.488
23784	2020_09_15_JL_KR_Analysis_2021_01_16.xls	2020	9	15	9/15/2020	44089	23	H5	F	FplusBacteriophage	UNKNOWN	30.478	30.478	893.69	893.691	951.1185762	0.244680851	2187.572725	850006.1115
23785	2020_09_15_JL_KR_Analysis_2021_01_16.xls	2020	9	15	9/15/2020	44089	23	H6	F	FplusBacteriophage	UNKNOWN	30.021	30.021	1248.91	1248.909	951.1185762	0.244680851	2187.572725	1187860.55
23786	2020_09_15_JL_KR_Analysis_2021_01_16.xls	2020	9	15	9/15/2020	44089	23	H4	F	Nucleocapsid	UNKNOWN	28.794	28.794	455.33	455.325	951.1185762	0.244680851	2187.572725	433068.0657
23787	2020_09_15_JL_KR_Analysis_2021_01_16.xls	2020	9	15	9/15/2020	44089	23	H5	F	Nucleocapsid	UNKNOWN	28.491	28.491	561.91	561.905	951.1185762	0.244680851	2187.572725	534438.2836
23788	2020_09_15_JL_KR_Analysis_2021_01_16.xls	2020	9	15	9/15/2020	44089	23	H6	F	Nucleocapsid	UNKNOWN	29.073	29.073	375.39	375.388	951.1185762	0.244680851	2187.572725	357038.5001
23789	2020_09_16_JL_KR_Analysis_2021_01_16.xls	2020	9	16	9/16/2020	44090	24	A7	F	Bovine_Coronavirus	UNKNOWN	28.446	28.446	5950.05	5950.049	1170.914986	0.252747253	2693.104469	6967001.542
23790	2020_09_16_JL_KR_Analysis_2021_01_16.xls	2020	9	16	9/16/2020	44090	24	A8	F	Bovine_Coronavirus	UNKNOWN	28.282	28.282	6659.91	6659.905	1170.914986	0.252747253	2693.104469	7798182.57
23791	2020_09_16_JL_KR_Analysis_2021_01_16.xls	2020	9	16	9/16/2020	44090	24	A9	F	Bovine_Coronavirus	UNKNOWN	28.512	28.512	5684.69	5684.689	1170.914986	0.252747253	2693.104469	6656287.541
23792	2020_09_16_JL_KR_Analysis_2021_01_16.xls	2020	9	16	9/16/2020	44090	24	A7	F	Envelope	UNKNOWN	28.794	28.794	640.39	640.386	1170.914986	0.252747253	2693.104469	749837.5642
23793	2020_09_16_JL_KR_Analysis_2021_01_16.xls	2020	9	16	9/16/2020	44090	24	A8	F	Envelope	UNKNOWN	28.819	28.819	629.93	629.932	1170.914986	0.252747253	2693.104469	737596.819
23794	2020_09_16_JL_KR_Analysis_2021_01_16.xls	2020	9	16	9/16/2020	44090	24	A9	F	Envelope	UNKNOWN	28.9	28.9	597.36	597.356	1170.914986	0.252747253	2693.104469	699453.0924
23795	2020_09_16_JL_KR_Analysis_2021_01_16.xls	2020	9	16	9/16/2020	44090	24	A7	F	FplusBacteriophage	UNKNOWN	29.563	29.563	1229.77	1229.768	1170.914986	0.252747253	2693.104469	1439953.781
23796	2020_09_16_JL_KR_Analysis_2021_01_16.xls	2020	9	16	9/16/2020	44090	24	A8	F	FplusBacteriophage	UNKNOWN	29.555	29.555	1235.97	1235.967	1170.914986	0.252747253	2693.104469	1447212.283
23797	2020_09_16_JL_KR_Analysis_2021_01_16.xls	2020	9	16	9/16/2020	44090	24	A9	F	FplusBacteriophage	UNKNOWN	29.068	29.068	1696	1695.996	1170.914986	0.252747253	2693.104469	1985867.133
23798	2020_09_16_JL_KR_Analysis_2021_01_16.xls	2020	9	16	9/16/2020	44090	24	A7	F	Nucleocapsid	UNKNOWN	27.969	27.969	1195.27	1195.267	1170.914986	0.252747253	2693.104469	1399556.043
23799	2020_09_16_JL_KR_Analysis_2021_01_16.xls	2020	9	16	9/16/2020	44090	24	A8	F	Nucleocapsid	UNKNOWN	28.119	28.119	1085.31	1085.31	1170.914986	0.252747253	2693.104469	1270805.743
23800	2020_09_16_JL_KR_Analysis_2021_01_16.xls	2020	9	16	9/16/2020	44090	24	A9	F	Nucleocapsid	UNKNOWN	28.132	28.132	1076.23	1076.231	1170.914986	0.252747253	2693.104469	1260175.006
23801	2020_09_17_JL_KR_Analysis_2021_01_16.xls	2020	9	17	9/17/2020	44091	25	A7	F	Bovine_Coronavirus	UNKNOWN	28.516	28.516	8100.51	8100.505	1338.876753	0.201754386	3079.416532	10845577.83
23802	2020_09_17_JL_KR_Analysis_2021_01_16.xls	2020	9	17	9/17/2020	44091	25	A8	F	Bovine_Coronavirus	UNKNOWN	28.599	28.599	7652.68	7652.683	1338.876753	0.201754386	3079.416532	10245999.37
23803	2020_09_17_JL_KR_Analysis_2021_01_16.xls	2020	9	17	9/17/2020	44091	25	A9	F	Bovine_Coronavirus	UNKNOWN	28.656	28.656	7357.24	7357.238	1338.876753	0.201754386	3079.416532	9850434.924
23804	2020_09_17_JL_KR_Analysis_2021_01_16.xls	2020	9	17	9/17/2020	44091	25	A7	F	Envelope	UNKNOWN	28.088	28.088	768.95	768.95	1338.876753	0.201754386	3079.416532	1029529.279
23805	2020_09_17_JL_KR_Analysis_2021_01_16.xls	2020	9	17	9/17/2020	44091	25	A8	F	Envelope	UNKNOWN	28.244	28.244	692.27	692.274	1338.876753	0.201754386	3079.416532	926869.5653
23806	2020_09_17_JL_KR_Analysis_2021_01_16.xls	2020	9	17	9/17/2020	44091	25	A9	F	Envelope	UNKNOWN	28.162	28.162	731.61	731.609	1338.876753	0.201754386	3079.416532	979534.2824
23807	2020_09_17_JL_KR_Analysis_2021_01_16.xls	2020	9	17	9/17/2020	44091	25	A7	F	FplusBacteriophage	UNKNOWN	30.236	30.236	894.96	894.959	1338.876753	0.201754386	3079.416532	1198239.8
23808	2020_09_17_JL_KR_Analysis_2021_01_16.xls	2020	9	17	9/17/2020	44091	25	A8	F	FplusBacteriophage	UNKNOWN	29.743	29.743	1238.94	1238.938	1338.876753	0.201754386	3079.416532	1658785.287
23809	2020_09_17_JL_KR_Analysis_2021_01_16.xls	2020	9	17	9/17/2020	44091	25	A9	F	FplusBacteriophage	UNKNOWN	30.022	30.022	1030.75	1030.752	1338.876753	0.201754386	3079.416532	1380049.891
23810	2020_09_17_JL_KR_Analysis_2021_01_16.xls	2020	9	17	9/17/2020	44091	25	A7	F	Nucleocapsid	UNKNOWN	26.479	26.479	1622.45	1622.448	1338.876753	0.201754386	3079.416532	2172257.91
23811	2020_09_17_JL_KR_Analysis_2021_01_16.xls	2020	9	17	9/17/2020	44091	25	A8	F	Nucleocapsid	UNKNOWN	26.482	26.482	1619.31	1619.313	1338.876753	0.201754386	3079.416532	2168060.532
23812	2020_09_17_JL_KR_Analysis_2021_01_16.xls	2020	9	17	9/17/2020	44091	25	A9	F	Nucleocapsid	UNKNOWN	26.709	26.709	1390.33	1390.328	1338.876753	0.201754386	3079.416532	1861477.838
23813	2020_09_18_JL_KR_Analysis_2021_01_16.xls	2020	9	18	9/18/2020	44092	26	A7	F	Bovine_Coronavirus	UNKNOWN	28.938	28.938	5832.51	5832.51	1635.369086	0.198275862	3761.348898	9538306.548
23814	2020_09_18_JL_KR_Analysis_2021_01_16.xls	2020	9	18	9/18/2020	44092	26	A8	F	Bovine_Coronavirus	UNKNOWN	29.006	29.006	5561.08	5561.079	1635.369086	0.198275862	3761.348898	9094416.681
23815	2020_09_18_JL_KR_Analysis_2021_01_16.xls	2020	9	18	9/18/2020	44092	26	A9	F	Bovine_Coronavirus	UNKNOWN	29.086	29.086	5255.32	5255.317	1635.369086	0.198275862	3761.348898	8594382.959
23816	2020_09_18_JL_KR_Analysis_2021_01_16.xls	2020	9	18	9/18/2020	44092	26	A7	F	Envelope	UNKNOWN	30.089	30.089	234.85	234.846	1635.369086	0.198275862	3761.348898	384059.8884
23817	2020_09_18_JL_KR_Analysis_2021_01_16.xls	2020	9	18	9/18/2020	44092	26	A8	F	Envelope	UNKNOWN	29.976	29.976	253.34	253.336	1635.369086	0.198275862	3761.348898	414297.8628
23818	2020_09_18_JL_KR_Analysis_2021_01_16.xls	2020	9	18	9/18/2020	44092	26	A9	F	Envelope	UNKNOWN	30.134	30.134	227.79	227.786	1635.369086	0.198275862	3761.348898	372514.1826
23819	2020_09_18_JL_KR_Analysis_2021_01_16.xls	2020	9	18	9/18/2020	44092	26	A7	F	FplusBacteriophage	UNKNOWN	29.465	29.465	1070.17	1070.172	1635.369086	0.198275862	3761.348898	1750126.206
23820	2020_09_18_JL_KR_Analysis_2021_01_16.xls	2020	9	18	9/18/2020	44092	26	A8	F	FplusBacteriophage	UNKNOWN	29.318	29.318	1184.82	1184.816	1635.369086	0.198275862	3761.348898	1937611.459
23821	2020_09_18_JL_KR_Analysis_2021_01_16.xls	2020	9	18	9/18/2020	44092	26	A9	F	FplusBacteriophage	UNKNOWN	29.373	29.373	1140.98	1140.978	1635.369086	0.198275862	3761.348898	1865920.149
23822	2020_09_18_JL_KR_Analysis_2021_01_16.xls	2020	9	18	9/18/2020	44092	26	A7	F	Nucleocapsid	UNKNOWN	28.74	28.74	466.84	466.843	1635.369086	0.198275862	3761.348898	763460.6102
23823	2020_09_18_JL_KR_Analysis_2021_01_16.xls	2020	9	18	9/18/2020	44092	26	A8	F	Nucleocapsid	UNKNOWN	28.959	28.959	402.43	402.431	1635.369086	0.198275862	3761.348898	658123.2166
23824	2020_09_18_JL_KR_Analysis_2021_01_16.xls	2020	9	18	9/18/2020	44092	26	A9	F	Nucleocapsid	UNKNOWN	28.736	28.736	467.96	467.957	1635.369086	0.198275862	3761.348898	765282.4114
23825	2020_09_19_KR_KR_Analysis_2021_01_16.xls	2020	9	19	9/19/2020	44093	27	A7	F	Bovine_Coronavirus	UNKNOWN	28.483	28.483	5887.6	5887.601	1278.439625	0.203539823	2940.411137	7526942.415
23826	2020_09_19_KR_KR_Analysis_2021_01_16.xls	2020	9	19	9/19/2020	44093	27	A8	F	Bovine_Coronavirus	UNKNOWN	28.551	28.551	5601.65	5601.653	1278.439625	0.203539823	2940.411137	7161375.161
23827	2020_09_19_KR_KR_Analysis_2021_01_16.xls	2020	9	19	9/19/2020	44093	27	A9	F	Bovine_Coronavirus	UNKNOWN	28.422	28.422	6156.01	6156.009	1278.439625	0.203539823	2940.411137	7870085.837
23828	2020_09_19_KR_KR_Analysis_2021_01_16.xls	2020	9	19	9/19/2020	44093	27	A7	F	Envelope	UNKNOWN	28.171	28.171	522.6	522.596	1278.439625	0.203539823	2940.411137	668107.4343
23829	2020_09_19_KR_KR_Analysis_2021_01_16.xls	2020	9	19	9/19/2020	44093	27	A8	F	Envelope	UNKNOWN	28.158	28.158	527.15	527.153	1278.439625	0.203539823	2940.411137	673933.2836
23830	2020_09_19_KR_KR_Analysis_2021_01_16.xls	2020	9	19	9/19/2020	44093	27	A9	F	Envelope	UNKNOWN	27.93	27.93	616.69	616.689	1278.439625	0.203539823	2940.411137	788399.6539
23831	2020_09_19_KR_KR_Analysis_2021_01_16.xls	2020	9	19	9/19/2020	44093	27	A7	F	FplusBacteriophage	UNKNOWN	27.064	27.064	9207.62	9207.619	1278.439625	0.203539823	2940.411137	11771384.98
23832	2020_09_19_KR_KR_Analysis_2021_01_16.xls	2020	9	19	9/19/2020	44093	27	A8	F	FplusBacteriophage	UNKNOWN	27.251	27.251	8273.4	8273.403	1278.439625	0.203539823	2940.411137	10577046.23
23833	2020_09_19_KR_KR_Analysis_2021_01_16.xls	2020	9	19	9/19/2020	44093	27	A9	F	FplusBacteriophage	UNKNOWN	26.823	26.823	10571.94	10571.938	1278.439625	0.203539823	2940.411137	13515584.45
23834	2020_09_19_KR_KR_Analysis_2021_01_16.xls	2020	9	19	9/19/2020	44093	27	A7	F	Nucleocapsid	UNKNOWN	27.083	27.083	1133.48	1133.477	1278.439625	0.203539823	2940.411137	1449081.911
23835	2020_09_19_KR_KR_Analysis_2021_01_16.xls	2020	9	19	9/19/2020	44093	27	A8	F	Nucleocapsid	UNKNOWN	27.306	27.306	969.32	969.323	1278.439625	0.203539823	2940.411137	1239220.933
23836	2020_09_19_KR_KR_Analysis_2021_01_16.xls	2020	9	19	9/19/2020	44093	27	A9	F	Nucleocapsid	UNKNOWN	27.259	27.259	1001.79	1001.786	1278.439625	0.203539823	2940.411137	1280722.918
23837	2020_09_20_KR_KR_Analysis_2021_01_15.xls	2020	9	20	9/20/2020	44094	28	A7	F	Bovine_Coronavirus	UNKNOWN	28.438	28.438	4793.02	4793.021	1783.520273	0.17037037	4102.096627	8548450.122
23838	2020_09_20_KR_KR_Analysis_2021_01_15.xls	2020	9	20	9/20/2020	44094	28	A8	F	Bovine_Coronavirus	UNKNOWN	28.554	28.554	4404.63	4404.626	1783.520273	0.17037037	4102.096627	7855739.766
23839	2020_09_20_KR_KR_Analysis_2021_01_15.xls	2020	9	20	9/20/2020	44094	28	A9	F	Bovine_Coronavirus	UNKNOWN	28.603	28.603	4248.32	4248.317	1783.520273	0.17037037	4102.096627	7576959.496
23840	2020_09_20_KR_KR_Analysis_2021_01_15.xls	2020	9	20	9/20/2020	44094	28	A7	F	Envelope	UNKNOWN	27.493	27.493	849.8	849.799	1783.520273	0.17037037	4102.096627	1515633.744
23841	2020_09_20_KR_KR_Analysis_2021_01_15.xls	2020	9	20	9/20/2020	44094	28	A8	F	Envelope	UNKNOWN	27.559	27.559	812.7	812.704	1783.520273	0.17037037	4102.096627	1449474.06
23842	2020_09_20_KR_KR_Analysis_2021_01_15.xls	2020	9	20	9/20/2020	44094	28	A9	F	Envelope	UNKNOWN	27.632	27.632	773.88	773.878	1783.520273	0.17037037	4102.096627	1380227.102
23843	2020_09_20_KR_KR_Analysis_2021_01_15.xls	2020	9	20	9/20/2020	44094	28	A7	F	FplusBacteriophage	UNKNOWN	29.609	29.609	788.88	788.878	1783.520273	0.17037037	4102.096627	1406979.906
23844	2020_09_20_KR_KR_Analysis_2021_01_15.xls	2020	9	20	9/20/2020	44094	28	A8	F	FplusBacteriophage	UNKNOWN	29.625	29.625	780.02	780.022	1783.520273	0.17037037	4102.096627	1391185.05
23845	2020_09_20_KR_KR_Analysis_2021_01_15.xls	2020	9	20	9/20/2020	44094	28	A9	F	FplusBacteriophage	UNKNOWN	29.734	29.734	724.85	724.846	1783.520273	0.17037037	4102.096627	1292777.536
23846	2020_09_20_KR_KR_Analysis_2021_01_15.xls	2020	9	20	9/20/2020	44094	28	A7	F	Nucleocapsid	UNKNOWN	26.472	26.472	1514.58	1514.578	1783.520273	0.17037037	4102.096627	2701280.568
23847	2020_09_20_KR_KR_Analysis_2021_01_15.xls	2020	9	20	9/20/2020	44094	28	A8	F	Nucleocapsid	UNKNOWN	26.386	26.386	1602.39	1602.393	1783.520273	0.17037037	4102.096627	2857900.401
23848	2020_09_20_KR_KR_Analysis_2021_01_15.xls	2020	9	20	9/20/2020	44094	28	A9	F	Nucleocapsid	UNKNOWN	26.596	26.596	1396.24	1396.243	1783.520273	0.17037037	4102.096627	2490227.697
23849	2020_09_21_KR_KR_Analysis_2021_01_15.xls	2020	9	21	9/21/2020	44095	29	A7	F	Bovine_Coronavirus	UNKNOWN	27.75	27.75	6086.22	6086.221	807.7457432	0.306666667	1857.815209	4916119.105
23850	2020_09_21_KR_KR_Analysis_2021_01_15.xls	2020	9	21	9/21/2020	44095	29	A8	F	Bovine_Coronavirus	UNKNOWN	27.374	27.374	7916.96	7916.958	807.7457432	0.306666667	1857.815209	6394889.124
23851	2020_09_21_KR_KR_Analysis_2021_01_15.xls	2020	9	21	9/21/2020	44095	29	A9	F	Bovine_Coronavirus	UNKNOWN	27.418	27.418	7675.59	7675.594	807.7457432	0.306666667	1857.815209	6199928.38
23852	2020_09_21_KR_KR_Analysis_2021_01_15.xls	2020	9	21	9/21/2020	44095	29	A7	F	Envelope	UNKNOWN	27.467	27.467	738.81	738.808	807.7457432	0.306666667	1857.815209	596769.017
23853	2020_09_21_KR_KR_Analysis_2021_01_15.xls	2020	9	21	9/21/2020	44095	29	A8	F	Envelope	UNKNOWN	27.612	27.612	669.16	669.161	807.7457432	0.306666667	1857.815209	540511.9493
23854	2020_09_21_KR_KR_Analysis_2021_01_15.xls	2020	9	21	9/21/2020	44095	29	A9	F	Envelope	UNKNOWN	27.546	27.546	700.13	700.127	807.7457432	0.306666667	1857.815209	565524.6039
23855	2020_09_21_KR_KR_Analysis_2021_01_15.xls	2020	9	21	9/21/2020	44095	29	A7	F	FplusBacteriophage	UNKNOWN	31.067	31.067	390.69	390.692	807.7457432	0.306666667	1857.815209	315579.7999
23856	2020_09_21_KR_KR_Analysis_2021_01_15.xls	2020	9	21	9/21/2020	44095	29	A8	F	FplusBacteriophage	UNKNOWN	30.889	30.889	439.5	439.501	807.7457432	0.306666667	1857.815209	355005.0619
23857	2020_09_21_KR_KR_Analysis_2021_01_15.xls	2020	9	21	9/21/2020	44095	29	A9	F	FplusBacteriophage	UNKNOWN	30.303	30.303	646.94	646.941	807.7457432	0.306666667	1857.815209	522563.8389
23858	2020_09_21_KR_KR_Analysis_2021_01_15.xls	2020	9	21	9/21/2020	44095	29	A7	F	Nucleocapsid	UNKNOWN	27.165	27.165	1127.57	1127.567	807.7457432	0.306666667	1857.815209	910787.4444
23859	2020_09_21_KR_KR_Analysis_2021_01_15.xls	2020	9	21	9/21/2020	44095	29	A8	F	Nucleocapsid	UNKNOWN	27.097	27.097	1180.5	1180.504	807.7457432	0.306666667	1857.815209	953547.0808
23860	2020_09_21_KR_KR_Analysis_2021_01_15.xls	2020	9	21	9/21/2020	44095	29	A9	F	Nucleocapsid	UNKNOWN	27.158	27.158	1133.12	1133.117	807.7457432	0.306666667	1857.815209	915270.4333
23861	2020_09_22_JL_KR_Analysis_2021_01_15.xls	2020	9	22	9/22/2020	44096	30	A7	F	Bovine_Coronavirus	UNKNOWN	28.29	28.29	6376.33	6376.326	1546.875863	0.205357143	3557.814485	9863384.784
23862	2020_09_22_JL_KR_Analysis_2021_01_15.xls	2020	9	22	9/22/2020	44096	30	A8	F	Bovine_Coronavirus	UNKNOWN	28.161	28.161	6973.54	6973.544	1546.875863	0.205357143	3557.814485	10787206.89
23863	2020_09_22_JL_KR_Analysis_2021_01_15.xls	2020	9	22	9/22/2020	44096	30	A9	F	Bovine_Coronavirus	UNKNOWN	28.369	28.369	6035.91	6035.906	1546.875863	0.205357143	3557.814485	9336797.303
23864	2020_09_22_JL_KR_Analysis_2021_01_15.xls	2020	9	22	9/22/2020	44096	30	A7	F	Envelope	UNKNOWN	27.622	27.622	789.7	789.696	1546.875863	0.205357143	3557.814485	1221561.682
23865	2020_09_22_JL_KR_Analysis_2021_01_15.xls	2020	9	22	9/22/2020	44096	30	A8	F	Envelope	UNKNOWN	28.005	28.005	603.03	603.03	1546.875863	0.205357143	3557.814485	932812.5517
23866	2020_09_22_JL_KR_Analysis_2021_01_15.xls	2020	9	22	9/22/2020	44096	30	A9	F	Envelope	UNKNOWN	27.693	27.693	751.48	751.482	1546.875863	0.205357143	3557.814485	1162449.367
23867	2020_09_22_JL_KR_Analysis_2021_01_15.xls	2020	9	22	9/22/2020	44096	30	A7	F	FplusBacteriophage	UNKNOWN	32.508	32.508	215.72	215.718	1546.875863	0.205357143	3557.814485	333688.9674
23868	2020_09_22_JL_KR_Analysis_2021_01_15.xls	2020	9	22	9/22/2020	44096	30	A8	F	FplusBacteriophage	UNKNOWN	32.992	32.992	158.09	158.089	1546.875863	0.205357143	3557.814485	244544.0583
23869	2020_09_22_JL_KR_Analysis_2021_01_15.xls	2020	9	22	9/22/2020	44096	30	A9	F	FplusBacteriophage	UNKNOWN	31.97	31.97	304.92	304.916	1546.875863	0.205357143	3557.814485	471667.2006
23870	2020_09_22_JL_KR_Analysis_2021_01_15.xls	2020	9	22	9/22/2020	44096	30	A7	F	Nucleocapsid	UNKNOWN	26.896	26.896	1480.37	1480.371	1546.875863	0.205357143	3557.814485	2289950.168
23871	2020_09_22_JL_KR_Analysis_2021_01_15.xls	2020	9	22	9/22/2020	44096	30	A8	F	Nucleocapsid	UNKNOWN	27.199	27.199	1200.82	1200.816	1546.875863	0.205357143	3557.814485	1857513.286
23872	2020_09_22_JL_KR_Analysis_2021_01_15.xls	2020	9	22	9/22/2020	44096	30	A9	F	Nucleocapsid	UNKNOWN	27.048	27.048	1333.02	1333.019	1546.875863	0.205357143	3557.814485	2062014.916
23873	2020_09_23_JL_KR_Analysis_2021_01_15.xls	2020	9	23	9/23/2020	44097	31	A7	F	Bovine_Coronavirus	UNKNOWN	28.302	28.302	8015.51	8015.508	1246.764224	0.194915254	2867.557716	9993448.612
23874	2020_09_23_JL_KR_Analysis_2021_01_15.xls	2020	9	23	9/23/2020	44097	31	A8	F	Bovine_Coronavirus	UNKNOWN	28.358	28.358	7710.03	7710.027	1246.764224	0.194915254	2867.557716	9612585.83
23875	2020_09_23_JL_KR_Analysis_2021_01_15.xls	2020	9	23	9/23/2020	44097	31	A9	F	Bovine_Coronavirus	UNKNOWN	28.446	28.446	7256.89	7256.887	1246.764224	0.194915254	2867.557716	9047627.089
23876	2020_09_23_JL_KR_Analysis_2021_01_15.xls	2020	9	23	9/23/2020	44097	31	A7	F	Envelope	UNKNOWN	26.957	26.957	1377.59	1377.592	1246.764224	0.194915254	2867.557716	1717532.421
23877	2020_09_23_JL_KR_Analysis_2021_01_15.xls	2020	9	23	9/23/2020	44097	31	A8	F	Envelope	UNKNOWN	26.984	26.984	1352.64	1352.638	1246.764224	0.194915254	2867.557716	1686420.666
23878	2020_09_23_JL_KR_Analysis_2021_01_15.xls	2020	9	23	9/23/2020	44097	31	A9	F	Envelope	UNKNOWN	26.907	26.907	1426.01	1426.013	1246.764224	0.194915254	2867.557716	1777901.991
23879	2020_09_23_JL_KR_Analysis_2021_01_15.xls	2020	9	23	9/23/2020	44097	31	A7	F	FplusBacteriophage	UNKNOWN	30.541	30.541	955.17	955.166	1246.764224	0.194915254	2867.557716	1190866.797
23880	2020_09_23_JL_KR_Analysis_2021_01_15.xls	2020	9	23	9/23/2020	44097	31	A8	F	FplusBacteriophage	UNKNOWN	30.235	30.235	1167.83	1167.83	1246.764224	0.194915254	2867.557716	1456008.664
23881	2020_09_23_JL_KR_Analysis_2021_01_15.xls	2020	9	23	9/23/2020	44097	31	A9	F	FplusBacteriophage	UNKNOWN	30.342	30.342	1088.44	1088.44	1246.764224	0.194915254	2867.557716	1357028.052
23882	2020_09_23_JL_KR_Analysis_2021_01_15.xls	2020	9	23	9/23/2020	44097	31	A7	F	Nucleocapsid	UNKNOWN	25.882	25.882	3082	3082	1246.764224	0.194915254	2867.557716	3842527.338
23883	2020_09_23_JL_KR_Analysis_2021_01_15.xls	2020	9	23	9/23/2020	44097	31	A8	F	Nucleocapsid	UNKNOWN	25.901	25.901	3041.4	3041.404	1246.764224	0.194915254	2867.557716	3791913.698
23884	2020_09_23_JL_KR_Analysis_2021_01_15.xls	2020	9	23	9/23/2020	44097	31	A9	F	Nucleocapsid	UNKNOWN	26.086	26.086	2680.87	2680.872	1246.764224	0.194915254	2867.557716	3342415.299
23885	2020_09_24_JL_KR_Analysis_2021_01_14.xls	2020	9	24	9/24/2020	44098	32	A7	F	Bovine_Coronavirus	UNKNOWN	28.302	28.302	17496.84	17496.836	1197.882925	0.234693878	2755.130728	20959161.09
23886	2020_09_24_JL_KR_Analysis_2021_01_14.xls	2020	9	24	9/24/2020	44098	32	A8	F	Bovine_Coronavirus	UNKNOWN	28.451	28.451	16074.55	16074.554	1197.882925	0.234693878	2755.130728	19255433.76
23887	2020_09_24_JL_KR_Analysis_2021_01_14.xls	2020	9	24	9/24/2020	44098	32	A9	F	Bovine_Coronavirus	UNKNOWN	28.637	28.637	14462.9	14462.9	1197.882925	0.234693878	2755.130728	17324860.96
23888	2020_09_24_JL_KR_Analysis_2021_01_14.xls	2020	9	24	9/24/2020	44098	32	A7	F	Envelope	UNKNOWN	28.457	28.457	721.13	721.133	1197.882925	0.234693878	2755.130728	863832.9074
23889	2020_09_24_JL_KR_Analysis_2021_01_14.xls	2020	9	24	9/24/2020	44098	32	A8	F	Envelope	UNKNOWN	28.551	28.551	676.58	676.577	1197.882925	0.234693878	2755.130728	810460.0357
23890	2020_09_24_JL_KR_Analysis_2021_01_14.xls	2020	9	24	9/24/2020	44098	32	A9	F	Envelope	UNKNOWN	28.608	28.608	651.23	651.232	1197.882925	0.234693878	2755.130728	780099.693
23891	2020_09_24_JL_KR_Analysis_2021_01_14.xls	2020	9	24	9/24/2020	44098	32	A7	F	FplusBacteriophage	UNKNOWN	28.509	28.509	3063.77	3063.768	1197.882925	0.234693878	2755.130728	3670035.373
23892	2020_09_24_JL_KR_Analysis_2021_01_14.xls	2020	9	24	9/24/2020	44098	32	A8	F	FplusBacteriophage	UNKNOWN	28.546	28.546	2988.54	2988.542	1197.882925	0.234693878	2755.130728	3579923.432
23893	2020_09_24_JL_KR_Analysis_2021_01_14.xls	2020	9	24	9/24/2020	44098	32	A9	F	FplusBacteriophage	UNKNOWN	28.247	28.247	3647.35	3647.347	1197.882925	0.234693878	2755.130728	4369094.693
23894	2020_09_24_JL_KR_Analysis_2021_01_14.xls	2020	9	24	9/24/2020	44098	32	A7	F	Nucleocapsid	UNKNOWN	27.117	27.117	1417.61	1417.607	1197.882925	0.234693878	2755.130728	1698127.22
23895	2020_09_24_JL_KR_Analysis_2021_01_14.xls	2020	9	24	9/24/2020	44098	32	A8	F	Nucleocapsid	UNKNOWN	27.51	27.51	1092.13	1092.125	1197.882925	0.234693878	2755.130728	1308237.889
23896	2020_09_24_JL_KR_Analysis_2021_01_14.xls	2020	9	24	9/24/2020	44098	32	A9	F	Nucleocapsid	UNKNOWN	27.469	27.469	1122.89	1122.893	1197.882925	0.234693878	2755.130728	1345094.351
23897	2020_09_25_KR_Analysis_3_2021_01_20.xls	2020	9	25	9/25/2020	44099	33	A7	F	Bovine_Coronavirus	UNKNOWN	27.841	27.841	11332.49	11332.489	1269.286391	0.18852459	2919.358698	14384174.06
23898	2020_09_25_KR_Analysis_3_2021_01_20.xls	2020	9	25	9/25/2020	44099	33	A8	F	Bovine_Coronavirus	UNKNOWN	27.829	27.829	11419.72	11419.72	1269.286391	0.18852459	2919.358698	14494895.19
23899	2020_09_25_KR_Analysis_3_2021_01_20.xls	2020	9	25	9/25/2020	44099	33	A9	F	Bovine_Coronavirus	UNKNOWN	28.117	28.117	9395.53	9395.534	1269.286391	0.18852459	2919.358698	11925623.44
23900	2020_09_25_KR_Analysis_3_2021_01_20.xls	2020	9	25	9/25/2020	44099	33	A7	F	Envelope	UNKNOWN	26.567	26.567	2104.05	2104.048	1269.286391	0.18852459	2919.358698	2670639.492
23901	2020_09_25_KR_Analysis_3_2021_01_20.xls	2020	9	25	9/25/2020	44099	33	A8	F	Envelope	UNKNOWN	26.528	26.528	2154.24	2154.238	1269.286391	0.18852459	2919.358698	2734344.976
23902	2020_09_25_KR_Analysis_3_2021_01_20.xls	2020	9	25	9/25/2020	44099	33	A9	F	Envelope	UNKNOWN	26.677	26.677	1968.88	1968.881	1269.286391	0.18852459	2919.358698	2499073.859
23903	2020_09_25_KR_Analysis_3_2021_01_20.xls	2020	9	25	9/25/2020	44099	33	A7	F	FplusBacteriophage	UNKNOWN	27.854	27.854	5988.7	5988.697	1269.286391	0.18852459	2919.358698	7601371.602
23904	2020_09_25_KR_Analysis_3_2021_01_20.xls	2020	9	25	9/25/2020	44099	33	A8	F	FplusBacteriophage	UNKNOWN	27.857	27.857	5976.77	5976.767	1269.286391	0.18852459	2919.358698	7586229.015
23905	2020_09_25_KR_Analysis_3_2021_01_20.xls	2020	9	25	9/25/2020	44099	33	A9	F	FplusBacteriophage	UNKNOWN	27.884	27.884	5879.39	5879.385	1269.286391	0.18852459	2919.358698	7462623.368
23906	2020_09_25_KR_Analysis_3_2021_01_20.xls	2020	9	25	9/25/2020	44099	33	A7	F	Nucleocapsid	UNKNOWN	26.728	26.728	3431.03	3431.034	1269.286391	0.18852459	2919.358698	4354964.763
23907	2020_09_25_KR_Analysis_3_2021_01_20.xls	2020	9	25	9/25/2020	44099	33	A8	F	Nucleocapsid	UNKNOWN	26.802	26.802	3277.58	3277.582	1269.286391	0.18852459	2919.358698	4160190.228
23908	2020_09_25_KR_Analysis_3_2021_01_20.xls	2020	9	25	9/25/2020	44099	33	A9	F	Nucleocapsid	UNKNOWN	27.025	27.025	2856.15	2856.146	1269.286391	0.18852459	2919.358698	3625267.249
23909	2020_09_26_JL_KR_Analysis_2_Mod_Stds_Corrected_2021_01_14.xls	2020	9	26	9/26/2020	44100	34	A7	F	Bovine_Coronavirus	UNKNOWN	28.462	28.462	9226.31	9226.31	1311.901197	0.232323232	3017.372752	12104007.13
23910	2020_09_26_JL_KR_Analysis_2_Mod_Stds_Corrected_2021_01_14.xls	2020	9	26	9/26/2020	44100	34	A8	F	Bovine_Coronavirus	UNKNOWN	28.299	28.299	10311.9	10311.896	1311.901197	0.232323232	3017.372752	13528188.71
23911	2020_09_26_JL_KR_Analysis_2_Mod_Stds_Corrected_2021_01_14.xls	2020	9	26	9/26/2020	44100	34	A9	F	Bovine_Coronavirus	UNKNOWN	28.554	28.554	8662.17	8662.171	1311.901197	0.232323232	3017.372752	11363912.5
23912	2020_09_26_JL_KR_Analysis_2_Mod_Stds_Corrected_2021_01_14.xls	2020	9	26	9/26/2020	44100	34	A7	F	Envelope	UNKNOWN	27.404	27.404	1277.65	1277.647	1311.901197	0.232323232	3017.372752	1676146.629
23913	2020_09_26_JL_KR_Analysis_2_Mod_Stds_Corrected_2021_01_14.xls	2020	9	26	9/26/2020	44100	34	A8	F	Envelope	UNKNOWN	27.318	27.318	1353.96	1353.961	1311.901197	0.232323232	3017.372752	1776263.057
23914	2020_09_26_JL_KR_Analysis_2_Mod_Stds_Corrected_2021_01_14.xls	2020	9	26	9/26/2020	44100	34	A9	F	Envelope	UNKNOWN	27.28	27.28	1388.56	1388.555	1311.901197	0.232323232	3017.372752	1821646.967
23915	2020_09_26_JL_KR_Analysis_2_Mod_Stds_Corrected_2021_01_14.xls	2020	9	26	9/26/2020	44100	34	A7	F	FplusBacteriophage	UNKNOWN	27.073	27.073	7563.39	7563.387	1311.901197	0.232323232	3017.372752	9922416.459
23916	2020_09_26_JL_KR_Analysis_2_Mod_Stds_Corrected_2021_01_14.xls	2020	9	26	9/26/2020	44100	34	A8	F	FplusBacteriophage	UNKNOWN	26.923	26.923	8366.36	8366.355	1311.901197	0.232323232	3017.372752	10975831.14
23917	2020_09_26_JL_KR_Analysis_2_Mod_Stds_Corrected_2021_01_14.xls	2020	9	26	9/26/2020	44100	34	A9	F	FplusBacteriophage	UNKNOWN	26.845	26.845	8818.53	8818.531	1311.901197	0.232323232	3017.372752	11569041.37
23918	2020_09_26_JL_KR_Analysis_2_Mod_Stds_Corrected_2021_01_14.xls	2020	9	26	9/26/2020	44100	34	A7	F	Nucleocapsid	UNKNOWN	25.873	25.873	2183.92	2183.918	1311.901197	0.232323232	3017.372752	2865084.638
23919	2020_09_26_JL_KR_Analysis_2_Mod_Stds_Corrected_2021_01_14.xls	2020	9	26	9/26/2020	44100	34	A8	F	Nucleocapsid	UNKNOWN	25.92	25.92	2115.45	2115.45	1311.901197	0.232323232	3017.372752	2775261.387
23920	2020_09_26_JL_KR_Analysis_2_Mod_Stds_Corrected_2021_01_14.xls	2020	9	26	9/26/2020	44100	34	A9	F	Nucleocapsid	UNKNOWN	25.955	25.955	2064.77	2064.769	1311.901197	0.232323232	3017.372752	2708772.923
23921	2020_09_27_JL_KR_Analysis_3_2021_01_20.xls	2020	9	27	9/27/2020	44101	35	A7	F	Bovine_Coronavirus	UNKNOWN	27.696	27.696	8954.11	8954.114	2003.500368	0.132183908	4608.050847	17939570.69
23922	2020_09_27_JL_KR_Analysis_3_2021_01_20.xls	2020	9	27	9/27/2020	44101	35	A8	F	Bovine_Coronavirus	UNKNOWN	27.697	27.697	8950.83	8950.825	2003.500368	0.132183908	4608.050847	17932981.18
23923	2020_09_27_JL_KR_Analysis_3_2021_01_20.xls	2020	9	27	9/27/2020	44101	35	A9	F	Bovine_Coronavirus	UNKNOWN	27.762	27.762	8566.45	8566.447	2003.500368	0.132183908	4608.050847	17162879.72
23924	2020_09_27_JL_KR_Analysis_3_2021_01_20.xls	2020	9	27	9/27/2020	44101	35	A7	F	Envelope	UNKNOWN	28.484	28.484	761.75	761.746	2003.500368	0.132183908	4608.050847	1526158.391
23925	2020_09_27_JL_KR_Analysis_3_2021_01_20.xls	2020	9	27	9/27/2020	44101	35	A8	F	Envelope	UNKNOWN	28.552	28.552	730.49	730.492	2003.500368	0.132183908	4608.050847	1463540.991
23926	2020_09_27_JL_KR_Analysis_3_2021_01_20.xls	2020	9	27	9/27/2020	44101	35	A9	F	Envelope	UNKNOWN	28.65	28.65	688.04	688.036	2003.500368	0.132183908	4608.050847	1378480.379
23927	2020_09_27_JL_KR_Analysis_3_2021_01_20.xls	2020	9	27	9/27/2020	44101	35	A7	F	FplusBacteriophage	UNKNOWN	28.411	28.411	3695.13	3695.134	2003.500368	0.132183908	4608.050847	7403202.329
23928	2020_09_27_JL_KR_Analysis_3_2021_01_20.xls	2020	9	27	9/27/2020	44101	35	A8	F	FplusBacteriophage	UNKNOWN	28.584	28.584	3307.48	3307.477	2003.500368	0.132183908	4608.050847	6626531.387
23929	2020_09_27_JL_KR_Analysis_3_2021_01_20.xls	2020	9	27	9/27/2020	44101	35	A9	F	FplusBacteriophage	UNKNOWN	28.437	28.437	3634.47	3634.466	2003.500368	0.132183908	4608.050847	7281653.968
23930	2020_09_27_JL_KR_Analysis_3_2021_01_20.xls	2020	9	27	9/27/2020	44101	35	A7	F	Nucleocapsid	UNKNOWN	27.648	27.648	1200.01	1200.008	2003.500368	0.132183908	4608.050847	2404216.47
23931	2020_09_27_JL_KR_Analysis_3_2021_01_20.xls	2020	9	27	9/27/2020	44101	35	A8	F	Nucleocapsid	UNKNOWN	27.591	27.591	1242.98	1242.977	2003.500368	0.132183908	4608.050847	2490304.877
23932	2020_09_27_JL_KR_Analysis_3_2021_01_20.xls	2020	9	27	9/27/2020	44101	35	A9	F	Nucleocapsid	UNKNOWN	27.505	27.505	1309.92	1309.917	2003.500368	0.132183908	4608.050847	2624419.192
23933	2020_09_28_JL_KR_Analysis_2_Mod_Stds_Corrected_2021_01_14.xls	2020	9	28	9/28/2020	44102	36	A7	F	Bovine_Coronavirus	UNKNOWN	30.889	30.889	363.96	363.955	1564.663528	0.203539823	3598.726115	569467.1143
23934	2020_09_28_JL_KR_Analysis_2_Mod_Stds_Corrected_2021_01_14.xls	2020	9	28	9/28/2020	44102	36	A8	F	Bovine_Coronavirus	UNKNOWN	30.649	30.649	433.02	433.016	1564.663528	0.203539823	3598.726115	677524.3422
23935	2020_09_28_JL_KR_Analysis_2_Mod_Stds_Corrected_2021_01_14.xls	2020	9	28	9/28/2020	44102	36	A9	F	Bovine_Coronavirus	UNKNOWN	30.425	30.425	509.11	509.112	1564.663528	0.203539823	3598.726115	796588.9781
23936	2020_09_28_JL_KR_Analysis_2_Mod_Stds_Corrected_2021_01_14.xls	2020	9	28	9/28/2020	44102	36	A7	F	Envelope	UNKNOWN	31.995	31.995	19.51	19.514	1564.663528	0.203539823	3598.726115	30532.84409
23937	2020_09_28_JL_KR_Analysis_2_Mod_Stds_Corrected_2021_01_14.xls	2020	9	28	9/28/2020	44102	36	A8	F	Envelope	UNKNOWN	30.485	30.485	55.34	55.337	1564.663528	0.203539823	3598.726115	86583.78565
23938	2020_09_28_JL_KR_Analysis_2_Mod_Stds_Corrected_2021_01_14.xls	2020	9	28	9/28/2020	44102	36	A9	F	Envelope	UNKNOWN	30.607	30.607	50.88	50.882	1564.663528	0.203539823	3598.726115	79613.20963
23939	2020_09_28_JL_KR_Analysis_2_Mod_Stds_Corrected_2021_01_14.xls	2020	9	28	9/28/2020	44102	36	A7	F	FplusBacteriophage	UNKNOWN	31.791	31.791	109.02	109.024	1564.663528	0.203539823	3598.726115	170585.8765
23940	2020_09_28_JL_KR_Analysis_2_Mod_Stds_Corrected_2021_01_14.xls	2020	9	28	9/28/2020	44102	36	A8	F	FplusBacteriophage	UNKNOWN	31.492	31.492	135.96	135.957	1564.663528	0.203539823	3598.726115	212726.9593
23941	2020_09_28_JL_KR_Analysis_2_Mod_Stds_Corrected_2021_01_14.xls	2020	9	28	9/28/2020	44102	36	A9	F	FplusBacteriophage	UNKNOWN	31.114	31.114	179.88	179.877	1564.663528	0.203539823	3598.726115	281446.9814
23942	2020_09_28_JL_KR_Analysis_2_Mod_Stds_Corrected_2021_01_14.xls	2020	9	28	9/28/2020	44102	36	A7	F	Nucleocapsid	UNKNOWN	30.549	30.549	70.46	70.456	1564.663528	0.203539823	3598.726115	110239.9335
23943	2020_09_28_JL_KR_Analysis_2_Mod_Stds_Corrected_2021_01_14.xls	2020	9	28	9/28/2020	44102	36	A8	F	Nucleocapsid	UNKNOWN	30.089	30.089	96.83	96.834	1564.663528	0.203539823	3598.726115	151512.6281
23944	2020_09_28_JL_KR_Analysis_2_Mod_Stds_Corrected_2021_01_14.xls	2020	9	28	9/28/2020	44102	36	A9	F	Nucleocapsid	UNKNOWN	30.159	30.159	92.24	92.24	1564.663528	0.203539823	3598.726115	144324.5638
23945	2020_09_29_JL_KR_Analysis_3_2021_01_20.xls	2020	9	29	9/29/2020	44103	37	A7	F	Bovine_Coronavirus	UNKNOWN	27.78	27.78	10439.19	10439.191	1404.392709	0.237113402	3230.10323	14660723.73
23946	2020_09_29_JL_KR_Analysis_3_2021_01_20.xls	2020	9	29	9/29/2020	44103	37	A8	F	Bovine_Coronavirus	UNKNOWN	27.625	27.625	11656.99	11656.988	1404.392709	0.237113402	3230.10323	16370988.96
23947	2020_09_29_JL_KR_Analysis_3_2021_01_20.xls	2020	9	29	9/29/2020	44103	37	A9	F	Bovine_Coronavirus	UNKNOWN	27.776	27.776	10473.71	10473.708	1404.392709	0.237113402	3230.10323	14709199.15
23948	2020_09_29_JL_KR_Analysis_3_2021_01_20.xls	2020	9	29	9/29/2020	44103	37	A7	F	Envelope	UNKNOWN	27.308	27.308	1408.82	1408.823	1404.392709	0.237113402	3230.10323	1978540.749
23949	2020_09_29_JL_KR_Analysis_3_2021_01_20.xls	2020	9	29	9/29/2020	44103	37	A8	F	Envelope	UNKNOWN	27.277	27.277	1440.33	1440.334	1404.392709	0.237113402	3230.10323	2022794.568
23950	2020_09_29_JL_KR_Analysis_3_2021_01_20.xls	2020	9	29	9/29/2020	44103	37	A9	F	Envelope	UNKNOWN	27.39	27.39	1330.41	1330.413	1404.392709	0.237113402	3230.10323	1868422.317
23951	2020_09_29_JL_KR_Analysis_3_2021_01_20.xls	2020	9	29	9/29/2020	44103	37	A7	F	FplusBacteriophage	UNKNOWN	29.442	29.442	962.92	962.922	1404.392709	0.237113402	3230.10323	1352320.636
23952	2020_09_29_JL_KR_Analysis_3_2021_01_20.xls	2020	9	29	9/29/2020	44103	37	A8	F	FplusBacteriophage	UNKNOWN	29.581	29.581	866.42	866.42	1404.392709	0.237113402	3230.10323	1216793.931
23953	2020_09_29_JL_KR_Analysis_3_2021_01_20.xls	2020	9	29	9/29/2020	44103	37	A9	F	FplusBacteriophage	UNKNOWN	29.353	29.353	1030.71	1030.713	1404.392709	0.237113402	3230.10323	1447525.822
23954	2020_09_29_JL_KR_Analysis_3_2021_01_20.xls	2020	9	29	9/29/2020	44103	37	A7	F	Nucleocapsid	UNKNOWN	26.446	26.446	2054.3	2054.299	1404.392709	0.237113402	3230.10323	2885042.538
23955	2020_09_29_JL_KR_Analysis_3_2021_01_20.xls	2020	9	29	9/29/2020	44103	37	A8	F	Nucleocapsid	UNKNOWN	26.282	26.282	2313.96	2313.961	1404.392709	0.237113402	3230.10323	3249709.957
23956	2020_09_29_JL_KR_Analysis_3_2021_01_20.xls	2020	9	29	9/29/2020	44103	37	A9	F	Nucleocapsid	UNKNOWN	26.387	26.387	2144.23	2144.233	1404.392709	0.237113402	3230.10323	3011345.192
23957	2020_09_30_JL_KR_Analysis_3_2021_01_20.xls	2020	9	30	9/30/2020	44104	38	A7	F	Bovine_Coronavirus	UNKNOWN	28.994	28.994	3770.53	3770.533	1316.748271	0.223300971	3028.521023	4964842.808
23958	2020_09_30_JL_KR_Analysis_3_2021_01_20.xls	2020	9	30	9/30/2020	44104	38	A8	F	Bovine_Coronavirus	UNKNOWN	29.032	29.032	3672.87	3672.868	1316.748271	0.223300971	3028.521023	4836242.589
23959	2020_09_30_JL_KR_Analysis_3_2021_01_20.xls	2020	9	30	9/30/2020	44104	38	A9	F	Bovine_Coronavirus	UNKNOWN	28.975	28.975	3820.39	3820.385	1316.748271	0.223300971	3028.521023	5030485.343
23960	2020_09_30_JL_KR_Analysis_3_2021_01_20.xls	2020	9	30	9/30/2020	44104	38	A7	F	Envelope	UNKNOWN	29.071	29.071	244.42	244.422	1316.748271	0.223300971	3028.521023	321842.2459
23961	2020_09_30_JL_KR_Analysis_3_2021_01_20.xls	2020	9	30	9/30/2020	44104	38	A8	F	Envelope	UNKNOWN	29.396	29.396	193.85	193.851	1316.748271	0.223300971	3028.521023	255252.9691
23962	2020_09_30_JL_KR_Analysis_3_2021_01_20.xls	2020	9	30	9/30/2020	44104	38	A9	F	Envelope	UNKNOWN	28.859	28.859	284.42	284.422	1316.748271	0.223300971	3028.521023	374512.1767
23963	2020_09_30_JL_KR_Analysis_3_2021_01_20.xls	2020	9	30	9/30/2020	44104	38	A7	F	FplusBacteriophage	UNKNOWN	30.234	30.234	914.19	914.193	1316.748271	0.223300971	3028.521023	1203762.052
23964	2020_09_30_JL_KR_Analysis_3_2021_01_20.xls	2020	9	30	9/30/2020	44104	38	A8	F	FplusBacteriophage	UNKNOWN	30.51	30.51	762.94	762.936	1316.748271	0.223300971	3028.521023	1004594.659
23965	2020_09_30_JL_KR_Analysis_3_2021_01_20.xls	2020	9	30	9/30/2020	44104	38	A9	F	FplusBacteriophage	UNKNOWN	30.49	30.49	773.01	773.007	1316.748271	0.223300971	3028.521023	1017855.631
23966	2020_09_30_JL_KR_Analysis_3_2021_01_20.xls	2020	9	30	9/30/2020	44104	38	A7	F	Nucleocapsid	UNKNOWN	28.391	28.391	467.07	467.065	1316.748271	0.223300971	3028.521023	615007.0312
23967	2020_09_30_JL_KR_Analysis_3_2021_01_20.xls	2020	9	30	9/30/2020	44104	38	A8	F	Nucleocapsid	UNKNOWN	28.541	28.541	422.54	422.535	1316.748271	0.223300971	3028.521023	556372.2307
23968	2020_09_30_JL_KR_Analysis_3_2021_01_20.xls	2020	9	30	9/30/2020	44104	38	A9	F	Nucleocapsid	UNKNOWN	28.473	28.473	442.12	442.124	1316.748271	0.223300971	3028.521023	582166.0126
23969	2020_10_01_JL_KR_Analysis_3_2021_01_20.xls	2020	10	1	10/1/2020	44105	39	A7	F	Bovine_Coronavirus	UNKNOWN	27.73	27.73	7960.9	7960.895	1621.041331	0.152317881	3728.395062	12904939.83
23970	2020_10_01_JL_KR_Analysis_3_2021_01_20.xls	2020	10	1	10/1/2020	44105	39	A8	F	Bovine_Coronavirus	UNKNOWN	27.716	27.716	8037.92	8037.922	1621.041331	0.152317881	3728.395062	13029803.78
23971	2020_10_01_JL_KR_Analysis_3_2021_01_20.xls	2020	10	1	10/1/2020	44105	39	A9	F	Bovine_Coronavirus	UNKNOWN	27.857	27.857	7287.99	7287.988	1621.041331	0.152317881	3728.395062	11814129.77
23972	2020_10_01_JL_KR_Analysis_3_2021_01_20.xls	2020	10	1	10/1/2020	44105	39	A7	F	Envelope	UNKNOWN	27.582	27.582	733.8	733.795	1621.041331	0.152317881	3728.395062	1189512.023
23973	2020_10_01_JL_KR_Analysis_3_2021_01_20.xls	2020	10	1	10/1/2020	44105	39	A8	F	Envelope	UNKNOWN	27.457	27.457	799.74	799.739	1621.041331	0.152317881	3728.395062	1296409.973
23974	2020_10_01_JL_KR_Analysis_3_2021_01_20.xls	2020	10	1	10/1/2020	44105	39	A9	F	Envelope	UNKNOWN	27.43	27.43	814.7	814.702	1621.041331	0.152317881	3728.395062	1320665.614
23975	2020_10_01_JL_KR_Analysis_3_2021_01_20.xls	2020	10	1	10/1/2020	44105	39	A7	F	FplusBacteriophage	UNKNOWN	28.655	28.655	3482.38	3482.379	1621.041331	0.152317881	3728.395062	5645080.289
23976	2020_10_01_JL_KR_Analysis_3_2021_01_20.xls	2020	10	1	10/1/2020	44105	39	A8	F	FplusBacteriophage	UNKNOWN	28.553	28.553	3730.24	3730.237	1621.041331	0.152317881	3728.395062	6046868.351
23977	2020_10_01_JL_KR_Analysis_3_2021_01_20.xls	2020	10	1	10/1/2020	44105	39	A9	F	FplusBacteriophage	UNKNOWN	28.583	28.583	3655.01	3655.013	1621.041331	0.152317881	3728.395062	5924927.138
23978	2020_10_01_JL_KR_Analysis_3_2021_01_20.xls	2020	10	1	10/1/2020	44105	39	A7	F	Nucleocapsid	UNKNOWN	26.33	26.33	1382.45	1382.453	1621.041331	0.152317881	3728.395062	2241013.451
23979	2020_10_01_JL_KR_Analysis_3_2021_01_20.xls	2020	10	1	10/1/2020	44105	39	A8	F	Nucleocapsid	UNKNOWN	26.326	26.326	1385.99	1385.988	1621.041331	0.152317881	3728.395062	2246743.832
23980	2020_10_01_JL_KR_Analysis_3_2021_01_20.xls	2020	10	1	10/1/2020	44105	39	A9	F	Nucleocapsid	UNKNOWN	26.522	26.522	1212.33	1212.327	1621.041331	0.152317881	3728.395062	1965232.174
23981	2020_10_02_ADF_KR_Analysis_2_WV_Corrected_2021_01_20.xls	2020	10	2	10/2/2020	44106	40	A7	F	Bovine_Coronavirus	UNKNOWN	27.864	27.864	2159.12	2159.117	NA	NA	NA	NA
23982	2020_10_02_ADF_KR_Analysis_2_WV_Corrected_2021_01_20.xls	2020	10	2	10/2/2020	44106	40	A8	F	Bovine_Coronavirus	UNKNOWN	27.817	27.817	2233.24	2233.238	NA	NA	NA	NA
23983	2020_10_02_ADF_KR_Analysis_2_WV_Corrected_2021_01_20.xls	2020	10	2	10/2/2020	44106	40	A9	F	Bovine_Coronavirus	UNKNOWN	28.117	28.117	1802.76	1802.761	NA	NA	NA	NA
23984	2020_10_02_ADF_KR_Analysis_2_WV_Corrected_2021_01_20.xls	2020	10	2	10/2/2020	44106	40	A7	F	Envelope	UNKNOWN	30.057	30.057	64.52	64.521	NA	NA	NA	NA
23985	2020_10_02_ADF_KR_Analysis_2_WV_Corrected_2021_01_20.xls	2020	10	2	10/2/2020	44106	40	A8	F	Envelope	UNKNOWN	29.58	29.58	89.68	89.679	NA	NA	NA	NA
23986	2020_10_02_ADF_KR_Analysis_2_WV_Corrected_2021_01_20.xls	2020	10	2	10/2/2020	44106	40	A9	F	Envelope	UNKNOWN	29.585	29.585	89.38	89.383	NA	NA	NA	NA
23987	2020_10_02_ADF_KR_Analysis_2_WV_Corrected_2021_01_20.xls	2020	10	2	10/2/2020	44106	40	A7	F	FplusBacteriophage	UNKNOWN	28.675	28.675	1984.09	1984.093	NA	NA	NA	NA
23988	2020_10_02_ADF_KR_Analysis_2_WV_Corrected_2021_01_20.xls	2020	10	2	10/2/2020	44106	40	A8	F	FplusBacteriophage	UNKNOWN	28.738	28.738	1902.82	1902.815	NA	NA	NA	NA
23989	2020_10_02_ADF_KR_Analysis_2_WV_Corrected_2021_01_20.xls	2020	10	2	10/2/2020	44106	40	A9	F	FplusBacteriophage	UNKNOWN	28.663	28.663	1999.19	1999.19	NA	NA	NA	NA
23990	2020_10_02_ADF_KR_Analysis_2_WV_Corrected_2021_01_20.xls	2020	10	2	10/2/2020	44106	40	A7	F	Nucleocapsid	UNKNOWN	29.119	29.119	171.27	171.271	NA	NA	NA	NA
23991	2020_10_02_ADF_KR_Analysis_2_WV_Corrected_2021_01_20.xls	2020	10	2	10/2/2020	44106	40	A8	F	Nucleocapsid	UNKNOWN	28.961	28.961	191.2	191.2	NA	NA	NA	NA
23992	2020_10_02_ADF_KR_Analysis_2_WV_Corrected_2021_01_20.xls	2020	10	2	10/2/2020	44106	40	A9	F	Nucleocapsid	UNKNOWN	29.172	29.172	164.98	164.983	NA	NA	NA	NA
23993	2020_10_03_JL_KR_Analysis_2021_01_19.xls	2020	10	3	10/3/2020	44107	41	A7	F	Bovine_Coronavirus	UNKNOWN	29.334	29.334	6455.42	6455.417	1883.673548	0.234693878	4332.44916	12159898.24
23994	2020_10_03_JL_KR_Analysis_2021_01_19.xls	2020	10	3	10/3/2020	44107	41	A8	F	Bovine_Coronavirus	UNKNOWN	29.293	29.293	6634.45	6634.453	1883.673548	0.234693878	4332.44916	12497143.62
23995	2020_10_03_JL_KR_Analysis_2021_01_19.xls	2020	10	3	10/3/2020	44107	41	A9	F	Bovine_Coronavirus	UNKNOWN	29.477	29.477	5878.67	5878.667	1883.673548	0.234693878	4332.44916	11073489.53
23996	2020_10_03_JL_KR_Analysis_2021_01_19.xls	2020	10	3	10/3/2020	44107	41	A7	F	Envelope	UNKNOWN	29.405	29.405	410.41	410.412	1883.673548	0.234693878	4332.44916	773082.2282
23997	2020_10_03_JL_KR_Analysis_2021_01_19.xls	2020	10	3	10/3/2020	44107	41	A8	F	Envelope	UNKNOWN	29.504	29.504	383.35	383.354	1883.673548	0.234693878	4332.44916	722113.7893
23998	2020_10_03_JL_KR_Analysis_2021_01_19.xls	2020	10	3	10/3/2020	44107	41	A9	F	Envelope	UNKNOWN	29.545	29.545	372.75	372.746	1883.673548	0.234693878	4332.44916	702131.7803
23999	2020_10_03_JL_KR_Analysis_2021_01_19.xls	2020	10	3	10/3/2020	44107	41	A7	F	FplusBacteriophage	UNKNOWN	29.898	29.898	1510.03	1510.03	1883.673548	0.234693878	4332.44916	2844403.568
24000	2020_10_03_JL_KR_Analysis_2021_01_19.xls	2020	10	3	10/3/2020	44107	41	A8	F	FplusBacteriophage	UNKNOWN	29.647	29.647	1778.33	1778.33	1883.673548	0.234693878	4332.44916	3349793.181
24001	2020_10_03_JL_KR_Analysis_2021_01_19.xls	2020	10	3	10/3/2020	44107	41	A9	F	FplusBacteriophage	UNKNOWN	29.555	29.555	1887.78	1887.783	1883.673548	0.234693878	4332.44916	3555966.901
24002	2020_10_03_JL_KR_Analysis_2021_01_19.xls	2020	10	3	10/3/2020	44107	41	A7	F	Nucleocapsid	UNKNOWN	28.961	28.961	744.79	744.794	1883.673548	0.234693878	4332.44916	1402948.757
24003	2020_10_03_JL_KR_Analysis_2021_01_19.xls	2020	10	3	10/3/2020	44107	41	A8	F	Nucleocapsid	UNKNOWN	29.068	29.068	692.96	692.957	1883.673548	0.234693878	4332.44916	1305304.771
24004	2020_10_03_JL_KR_Analysis_2021_01_19.xls	2020	10	3	10/3/2020	44107	41	A9	F	Nucleocapsid	UNKNOWN	29.177	29.177	643.83	643.834	1883.673548	0.234693878	4332.44916	1212773.075
24005	2020_10_06_ADF_KR_Analysis_2_WV_Corrected_2021_01_20.xls	2020	10	6	10/6/2020	44110	44	A7	F	Bovine_Coronavirus	UNKNOWN	28.553	28.553	3754.97	3754.971	1335.889665	0.212962963	3072.54623	5016226.951
24006	2020_10_06_ADF_KR_Analysis_2_WV_Corrected_2021_01_20.xls	2020	10	6	10/6/2020	44110	44	A8	F	Bovine_Coronavirus	UNKNOWN	28.505	28.505	3878.71	3878.713	1335.889665	0.212962963	3072.54623	5181532.61
24007	2020_10_06_ADF_KR_Analysis_2_WV_Corrected_2021_01_20.xls	2020	10	6	10/6/2020	44110	44	A9	F	Bovine_Coronavirus	UNKNOWN	28.33	28.33	4367.81	4367.808	1335.889665	0.212962963	3072.54623	5834909.566
24008	2020_10_06_ADF_KR_Analysis_2_WV_Corrected_2021_01_20.xls	2020	10	6	10/6/2020	44110	44	A7	F	Envelope	UNKNOWN	28.832	28.832	306.2	306.197	1335.889665	0.212962963	3072.54623	409045.4078
24009	2020_10_06_ADF_KR_Analysis_2_WV_Corrected_2021_01_20.xls	2020	10	6	10/6/2020	44110	44	A8	F	Envelope	UNKNOWN	29.384	29.384	210.79	210.789	1335.889665	0.212962963	3072.54623	281590.8466
24010	2020_10_06_ADF_KR_Analysis_2_WV_Corrected_2021_01_20.xls	2020	10	6	10/6/2020	44110	44	A9	F	Envelope	UNKNOWN	28.967	28.967	279.38	279.377	1335.889665	0.212962963	3072.54623	373216.8469
24011	2020_10_06_ADF_KR_Analysis_2_WV_Corrected_2021_01_20.xls	2020	10	6	10/6/2020	44110	44	A7	F	FplusBacteriophage	UNKNOWN	28.015	28.015	3756.76	3756.761	1335.889665	0.212962963	3072.54623	5018618.194
24012	2020_10_06_ADF_KR_Analysis_2_WV_Corrected_2021_01_20.xls	2020	10	6	10/6/2020	44110	44	A8	F	FplusBacteriophage	UNKNOWN	28.977	28.977	2006.77	2006.771	1335.889665	0.212962963	3072.54623	2680824.639
24013	2020_10_06_ADF_KR_Analysis_2_WV_Corrected_2021_01_20.xls	2020	10	6	10/6/2020	44110	44	A9	F	FplusBacteriophage	UNKNOWN	27.991	27.991	3815.28	3815.279	1335.889665	0.212962963	3072.54623	5096791.785
24014	2020_10_06_ADF_KR_Analysis_2_WV_Corrected_2021_01_20.xls	2020	10	6	10/6/2020	44110	44	A7	F	Nucleocapsid	UNKNOWN	28.592	28.592	545.15	545.15	1335.889665	0.212962963	3072.54623	728260.2509
24015	2020_10_06_ADF_KR_Analysis_2_WV_Corrected_2021_01_20.xls	2020	10	6	10/6/2020	44110	44	A8	F	Nucleocapsid	UNKNOWN	28.778	28.778	482.38	482.375	1335.889665	0.212962963	3072.54623	644399.7772
24016	2020_10_06_ADF_KR_Analysis_2_WV_Corrected_2021_01_20.xls	2020	10	6	10/6/2020	44110	44	A9	F	Nucleocapsid	UNKNOWN	28.662	28.662	520.57	520.572	1335.889665	0.212962963	3072.54623	695426.7547
24017	2020_10_07_ADF_KR_Analysis_2_WV_Corrected_2021_01_20.xls	2020	10	7	10/7/2020	44111	45	A7	F	Bovine_Coronavirus	UNKNOWN	28.682	28.682	5130.01	5130.008	2348.38333	0.129943503	5401.28166	12047225.27
24018	2020_10_07_ADF_KR_Analysis_2_WV_Corrected_2021_01_20.xls	2020	10	7	10/7/2020	44111	45	A8	F	Bovine_Coronavirus	UNKNOWN	28.546	28.546	5629.03	5629.031	2348.38333	0.129943503	5401.28166	13219122.56
24019	2020_10_07_ADF_KR_Analysis_2_WV_Corrected_2021_01_20.xls	2020	10	7	10/7/2020	44111	45	A9	F	Bovine_Coronavirus	UNKNOWN	28.528	28.528	5699.3	5699.303	2348.38333	0.129943503	5401.28166	13384148.16
24020	2020_10_07_ADF_KR_Analysis_2_WV_Corrected_2021_01_20.xls	2020	10	7	10/7/2020	44111	45	A7	F	Envelope	UNKNOWN	29.449	29.449	229.52	229.517	2348.38333	0.129943503	5401.28166	538993.8968
24021	2020_10_07_ADF_KR_Analysis_2_WV_Corrected_2021_01_20.xls	2020	10	7	10/7/2020	44111	45	A8	F	Envelope	UNKNOWN	29.322	29.322	250.01	250.01	2348.38333	0.129943503	5401.28166	587119.3163
24022	2020_10_07_ADF_KR_Analysis_2_WV_Corrected_2021_01_20.xls	2020	10	7	10/7/2020	44111	45	A9	F	Envelope	UNKNOWN	29.755	29.755	186.86	186.862	2348.38333	0.129943503	5401.28166	438823.6058
24023	2020_10_07_ADF_KR_Analysis_2_WV_Corrected_2021_01_20.xls	2020	10	7	10/7/2020	44111	45	A7	F	FplusBacteriophage	UNKNOWN	23.302	23.302	106703.39	106703.391	2348.38333	0.129943503	5401.28166	250580464.7
24024	2020_10_07_ADF_KR_Analysis_2_WV_Corrected_2021_01_20.xls	2020	10	7	10/7/2020	44111	45	A8	F	FplusBacteriophage	UNKNOWN	23.07	23.07	124232.37	124232.367	2348.38333	0.129943503	5401.28166	291745219.7
24025	2020_10_07_ADF_KR_Analysis_2_WV_Corrected_2021_01_20.xls	2020	10	7	10/7/2020	44111	45	A9	F	FplusBacteriophage	UNKNOWN	23.279	23.279	108320.52	108320.516	2348.38333	0.129943503	5401.28166	254378094.1
24026	2020_10_07_ADF_KR_Analysis_2_WV_Corrected_2021_01_20.xls	2020	10	7	10/7/2020	44111	45	A7	F	Nucleocapsid	UNKNOWN	28.36	28.36	359.28	359.284	2348.38333	0.129943503	5401.28166	843736.5563
24027	2020_10_07_ADF_KR_Analysis_2_WV_Corrected_2021_01_20.xls	2020	10	7	10/7/2020	44111	45	A8	F	Nucleocapsid	UNKNOWN	28.543	28.543	317.78	317.775	2348.38333	0.129943503	5401.28166	746257.5127
24028	2020_10_07_ADF_KR_Analysis_2_WV_Corrected_2021_01_20.xls	2020	10	7	10/7/2020	44111	45	A9	F	Nucleocapsid	UNKNOWN	28.262	28.262	383.55	383.545	2348.38333	0.129943503	5401.28166	900710.6843
24029	2020_10_08_ADF_KR_Analysis_2_WV_Corrected_2021_01_20.xls	2020	10	8	10/8/2020	44112	46	A7	F	Bovine_Coronavirus	UNKNOWN	28.372	28.372	6697.05	6697.048	1411.857287	0.18852459	3247.271759	9455276.02
24030	2020_10_08_ADF_KR_Analysis_2_WV_Corrected_2021_01_20.xls	2020	10	8	10/8/2020	44112	46	A8	F	Bovine_Coronavirus	UNKNOWN	28.456	28.456	6318.88	6318.882	1411.857287	0.18852459	3247.271759	8921359.597
24031	2020_10_08_ADF_KR_Analysis_2_WV_Corrected_2021_01_20.xls	2020	10	8	10/8/2020	44112	46	A9	F	Bovine_Coronavirus	UNKNOWN	28.575	28.575	5821.4	5821.404	1411.857287	0.18852459	3247.271759	8218991.658
24032	2020_10_08_ADF_KR_Analysis_2_WV_Corrected_2021_01_20.xls	2020	10	8	10/8/2020	44112	46	A7	F	Envelope	UNKNOWN	28.223	28.223	292.25	292.253	1411.857287	0.18852459	3247.271759	412619.5277
24033	2020_10_08_ADF_KR_Analysis_2_WV_Corrected_2021_01_20.xls	2020	10	8	10/8/2020	44112	46	A8	F	Envelope	UNKNOWN	28.356	28.356	267.6	267.597	1411.857287	0.18852459	3247.271759	377808.7744
24034	2020_10_08_ADF_KR_Analysis_2_WV_Corrected_2021_01_20.xls	2020	10	8	10/8/2020	44112	46	A9	F	Envelope	UNKNOWN	27.833	27.833	378.37	378.365	1411.857287	0.18852459	3247.271759	534197.3824
24035	2020_10_08_ADF_KR_Analysis_2_WV_Corrected_2021_01_20.xls	2020	10	8	10/8/2020	44112	46	A7	F	FplusBacteriophage	UNKNOWN	22.913	22.913	99828.34	99828.344	1411.857287	0.18852459	3247.271759	140943374.9
24036	2020_10_08_ADF_KR_Analysis_2_WV_Corrected_2021_01_20.xls	2020	10	8	10/8/2020	44112	46	A8	F	FplusBacteriophage	UNKNOWN	22.917	22.917	99531.39	99531.391	1411.857287	0.18852459	3247.271759	140524119.7
24037	2020_10_08_ADF_KR_Analysis_2_WV_Corrected_2021_01_20.xls	2020	10	8	10/8/2020	44112	46	A9	F	FplusBacteriophage	UNKNOWN	22.689	22.689	115448.7	115448.703	1411.857287	0.18852459	3247.271759	162997092.6
24038	2020_10_08_ADF_KR_Analysis_2_WV_Corrected_2021_01_20.xls	2020	10	8	10/8/2020	44112	46	A7	F	Nucleocapsid	UNKNOWN	27.814	27.814	400.34	400.338	1411.857287	0.18852459	3247.271759	565220.1226
24039	2020_10_08_ADF_KR_Analysis_2_WV_Corrected_2021_01_20.xls	2020	10	8	10/8/2020	44112	46	A8	F	Nucleocapsid	UNKNOWN	27.849	27.849	390.9	390.895	1411.857287	0.18852459	3247.271759	551887.9542
24040	2020_10_08_ADF_KR_Analysis_2_WV_Corrected_2021_01_20.xls	2020	10	8	10/8/2020	44112	46	A9	F	Nucleocapsid	UNKNOWN	27.531	27.531	486.75	486.748	1411.857287	0.18852459	3247.271759	687218.7107
24041	2020_10_09_KR_KR_Analysis_2_WV_Corrected_2021_01_20.xls	2020	10	9	10/9/2020	44113	47	A7	F	Bovine_Coronavirus	UNKNOWN	27.973	27.973	6638.94	6638.941	1819.896651	0.167883212	4185.762298	12082186.49
24042	2020_10_09_KR_KR_Analysis_2_WV_Corrected_2021_01_20.xls	2020	10	9	10/9/2020	44113	47	A8	F	Bovine_Coronavirus	UNKNOWN	27.978	27.978	6615.83	6615.829	1819.896651	0.167883212	4185.762298	12040125.04
24043	2020_10_09_KR_KR_Analysis_2_WV_Corrected_2021_01_20.xls	2020	10	9	10/9/2020	44113	47	A9	F	Bovine_Coronavirus	UNKNOWN	28.076	28.076	6200.76	6200.758	1819.896651	0.167883212	4185.762298	11284738.72
24044	2020_10_09_KR_KR_Analysis_2_WV_Corrected_2021_01_20.xls	2020	10	9	10/9/2020	44113	47	A7	F	Envelope	UNKNOWN	28.489	28.489	341.06	341.057	1819.896651	0.167883212	4185.762298	620688.4921
24045	2020_10_09_KR_KR_Analysis_2_WV_Corrected_2021_01_20.xls	2020	10	9	10/9/2020	44113	47	A8	F	Envelope	UNKNOWN	28.503	28.503	337.91	337.908	1819.896651	0.167883212	4185.762298	614957.6375
24046	2020_10_09_KR_KR_Analysis_2_WV_Corrected_2021_01_20.xls	2020	10	9	10/9/2020	44113	47	A9	F	Envelope	UNKNOWN	28.756	28.756	285.18	285.182	1819.896651	0.167883212	4185.762298	519001.7667
24047	2020_10_09_KR_KR_Analysis_2_WV_Corrected_2021_01_20.xls	2020	10	9	10/9/2020	44113	47	A7	F	FplusBacteriophage	UNKNOWN	23.486	23.486	110532.68	110532.68	1819.896651	0.167883212	4185.762298	201158054.2
24048	2020_10_09_KR_KR_Analysis_2_WV_Corrected_2021_01_20.xls	2020	10	9	10/9/2020	44113	47	A8	F	FplusBacteriophage	UNKNOWN	23.613	23.613	101814.07	101814.07	1819.896651	0.167883212	4185.762298	185291085
24049	2020_10_09_KR_KR_Analysis_2_WV_Corrected_2021_01_20.xls	2020	10	9	10/9/2020	44113	47	A9	F	FplusBacteriophage	UNKNOWN	23.439	23.439	113991.96	113991.961	1819.896651	0.167883212	4185.762298	207453588.1
24050	2020_10_09_KR_KR_Analysis_2_WV_Corrected_2021_01_20.xls	2020	10	9	10/9/2020	44113	47	A7	F	Nucleocapsid	UNKNOWN	27.345	27.345	517.68	517.682	1819.896651	0.167883212	4185.762298	942127.7381
24051	2020_10_09_KR_KR_Analysis_2_WV_Corrected_2021_01_20.xls	2020	10	9	10/9/2020	44113	47	A8	F	Nucleocapsid	UNKNOWN	27.474	27.474	474.96	474.958	1819.896651	0.167883212	4185.762298	864374.4736
24052	2020_10_09_KR_KR_Analysis_2_WV_Corrected_2021_01_20.xls	2020	10	9	10/9/2020	44113	47	A9	F	Nucleocapsid	UNKNOWN	27.519	27.519	460.73	460.728	1819.896651	0.167883212	4185.762298	838477.3442
24053	2020_10_10_KR_KR_Analysis_2021_01_19.xls	2020	10	10	10/10/2020	44114	48	A7	F	Bovine_Coronavirus	UNKNOWN	27.636	27.636	5088.46	5088.458	1173.867895	0.221153846	2699.896158	5973177.481
24054	2020_10_10_KR_KR_Analysis_2021_01_19.xls	2020	10	10	10/10/2020	44114	48	A8	F	Bovine_Coronavirus	UNKNOWN	27.441	27.441	5795.84	5795.835	1173.867895	0.221153846	2699.896158	6803544.631
24055	2020_10_10_KR_KR_Analysis_2021_01_19.xls	2020	10	10	10/10/2020	44114	48	A9	F	Bovine_Coronavirus	UNKNOWN	27.283	27.283	6441.09	6441.094	1173.867895	0.221153846	2699.896158	7560993.455
24056	2020_10_10_KR_KR_Analysis_2021_01_19.xls	2020	10	10	10/10/2020	44114	48	A7	F	Envelope	UNKNOWN	27.685	27.685	330.75	330.754	1173.867895	0.221153846	2699.896158	388261.5017
24057	2020_10_10_KR_KR_Analysis_2021_01_19.xls	2020	10	10	10/10/2020	44114	48	A8	F	Envelope	UNKNOWN	27.776	27.776	311.2	311.204	1173.867895	0.221153846	2699.896158	365312.3844
24058	2020_10_10_KR_KR_Analysis_2021_01_19.xls	2020	10	10	10/10/2020	44114	48	A9	F	Envelope	UNKNOWN	28.179	28.179	237.58	237.581	1173.867895	0.221153846	2699.896158	278888.7084
24059	2020_10_10_KR_KR_Analysis_2021_01_19.xls	2020	10	10	10/10/2020	44114	48	A7	F	FplusBacteriophage	UNKNOWN	24.877	24.877	46169.34	46169.344	1173.867895	0.221153846	2699.896158	54196710.65
24060	2020_10_10_KR_KR_Analysis_2021_01_19.xls	2020	10	10	10/10/2020	44114	48	A8	F	FplusBacteriophage	UNKNOWN	24.533	24.533	60316.54	60316.535	1173.867895	0.221153846	2699.896158	70803643.97
24061	2020_10_10_KR_KR_Analysis_2021_01_19.xls	2020	10	10	10/10/2020	44114	48	A9	F	FplusBacteriophage	UNKNOWN	24.198	24.198	78177.75	78177.75	1173.867895	0.221153846	2699.896158	91770350.83
24062	2020_10_10_KR_KR_Analysis_2021_01_19.xls	2020	10	10	10/10/2020	44114	48	A7	F	Nucleocapsid	UNKNOWN	26.559	26.559	525.95	525.949	1173.867895	0.221153846	2699.896158	617394.6455
24063	2020_10_10_KR_KR_Analysis_2021_01_19.xls	2020	10	10	10/10/2020	44114	48	A8	F	Nucleocapsid	UNKNOWN	26.632	26.632	501.83	501.834	1173.867895	0.221153846	2699.896158	589086.8212
24064	2020_10_10_KR_KR_Analysis_2021_01_19.xls	2020	10	10	10/10/2020	44114	48	A9	F	Nucleocapsid	UNKNOWN	27.132	27.132	363.85	363.854	1173.867895	0.221153846	2699.896158	427116.5291
24065	2020_10_11_KR_KR_Analysis_2021_01_19.xls	2020	10	11	10/11/2020	44115	49	H4	F	Bovine_Coronavirus	UNKNOWN	29.038	29.038	3260.05	3260.048	1918.64504	0.132183908	4412.883591	6254874.925
24066	2020_10_11_KR_KR_Analysis_2021_01_19.xls	2020	10	11	10/11/2020	44115	49	H5	F	Bovine_Coronavirus	UNKNOWN	29.043	29.043	3249.04	3249.043	1918.64504	0.132183908	4412.883591	6233760.237
24067	2020_10_11_KR_KR_Analysis_2021_01_19.xls	2020	10	11	10/11/2020	44115	49	H6	F	Bovine_Coronavirus	UNKNOWN	28.897	28.897	3599.57	3599.573	1918.64504	0.132183908	4412.883591	6906302.883
24068	2020_10_11_KR_KR_Analysis_2021_01_19.xls	2020	10	11	10/11/2020	44115	49	H4	F	Envelope	UNKNOWN	29.118	29.118	175.72	175.722	1918.64504	0.132183908	4412.883591	337148.1437
24069	2020_10_11_KR_KR_Analysis_2021_01_19.xls	2020	10	11	10/11/2020	44115	49	H5	F	Envelope	UNKNOWN	29.34	29.34	151.12	151.124	1918.64504	0.132183908	4412.883591	289953.313
24070	2020_10_11_KR_KR_Analysis_2021_01_19.xls	2020	10	11	10/11/2020	44115	49	H6	F	Envelope	UNKNOWN	29.223	29.223	163.61	163.606	1918.64504	0.132183908	4412.883591	313901.8404
24071	2020_10_11_KR_KR_Analysis_2021_01_19.xls	2020	10	11	10/11/2020	44115	49	H4	F	FplusBacteriophage	UNKNOWN	23.356	23.356	81616.45	81616.453	1918.64504	0.132183908	4412.883591	156593002.7
24072	2020_10_11_KR_KR_Analysis_2021_01_19.xls	2020	10	11	10/11/2020	44115	49	H5	F	FplusBacteriophage	UNKNOWN	23.554	23.554	72326.28	72326.281	1918.64504	0.132183908	4412.883591	138768460.3
24073	2020_10_11_KR_KR_Analysis_2021_01_19.xls	2020	10	11	10/11/2020	44115	49	H6	F	FplusBacteriophage	UNKNOWN	22.916	22.916	106773.83	106773.828	1918.64504	0.132183908	4412.883591	204861075.5
24074	2020_10_11_KR_KR_Analysis_2021_01_19.xls	2020	10	11	10/11/2020	44115	49	H4	F	Nucleocapsid	UNKNOWN	29.037	29.037	221.16	221.161	1918.64504	0.132183908	4412.883591	424329.4557
24075	2020_10_11_KR_KR_Analysis_2021_01_19.xls	2020	10	11	10/11/2020	44115	49	H5	F	Nucleocapsid	UNKNOWN	29.165	29.165	203.04	203.036	1918.64504	0.132183908	4412.883591	389554.0143
24076	2020_10_11_KR_KR_Analysis_2021_01_19.xls	2020	10	11	10/11/2020	44115	49	H6	F	Nucleocapsid	UNKNOWN	28.806	28.806	258.05	258.054	1918.64504	0.132183908	4412.883591	495114.0272
24077	2020_10_12_KR_KR_Analysis_2021_01_19.xls	2020	10	12	10/12/2020	44116	50	A7	F	Bovine_Coronavirus	UNKNOWN	27.65	27.65	11648.08	11648.081	1166.349096	0.227722772	2682.602922	13585728.74
24078	2020_10_12_KR_KR_Analysis_2021_01_19.xls	2020	10	12	10/12/2020	44116	50	A8	F	Bovine_Coronavirus	UNKNOWN	27.159	27.159	16369.72	16369.723	1166.349096	0.227722772	2682.602922	19092811.62
24079	2020_10_12_KR_KR_Analysis_2021_01_19.xls	2020	10	12	10/12/2020	44116	50	A9	F	Bovine_Coronavirus	UNKNOWN	28.056	28.056	8790.28	8790.276	1166.349096	0.227722772	2682.602922	10252530.47
24080	2020_10_12_KR_KR_Analysis_2021_01_19.xls	2020	10	12	10/12/2020	44116	50	A7	F	Envelope	UNKNOWN	31.375	31.375	44.23	44.233	1166.349096	0.227722772	2682.602922	51591.11956
24081	2020_10_12_KR_KR_Analysis_2021_01_19.xls	2020	10	12	10/12/2020	44116	50	A8	F	Envelope	UNKNOWN	31.941	31.941	29.83	29.828	1166.349096	0.227722772	2682.602922	34789.86084
24082	2020_10_12_KR_KR_Analysis_2021_01_19.xls	2020	10	12	10/12/2020	44116	50	A9	F	Envelope	UNKNOWN	30.619	30.619	74.86	74.856	1166.349096	0.227722772	2682.602922	87308.22793
24083	2020_10_12_KR_KR_Analysis_2021_01_19.xls	2020	10	12	10/12/2020	44116	50	A7	F	FplusBacteriophage	UNKNOWN	23.571	23.571	85633.99	85633.992	1166.349096	0.227722772	2682.602922	99879129.16
24084	2020_10_12_KR_KR_Analysis_2021_01_19.xls	2020	10	12	10/12/2020	44116	50	A8	F	FplusBacteriophage	UNKNOWN	24.012	24.012	63808.96	63808.957	1166.349096	0.227722772	2682.602922	74423519.31
24085	2020_10_12_KR_KR_Analysis_2021_01_19.xls	2020	10	12	10/12/2020	44116	50	A9	F	FplusBacteriophage	UNKNOWN	23.685	23.685	79346.88	79346.883	1166.349096	0.227722772	2682.602922	92546165.26
24086	2020_10_12_KR_KR_Analysis_2021_01_19.xls	2020	10	12	10/12/2020	44116	50	A7	F	Nucleocapsid	UNKNOWN	29.839	29.839	137.62	137.621	1166.349096	0.227722772	2682.602922	160514.1289
24087	2020_10_12_KR_KR_Analysis_2021_01_19.xls	2020	10	12	10/12/2020	44116	50	A8	F	Nucleocapsid	UNKNOWN	29.839	29.839	137.64	137.642	1166.349096	0.227722772	2682.602922	160538.6223
24088	2020_10_12_KR_KR_Analysis_2021_01_19.xls	2020	10	12	10/12/2020	44116	50	A9	F	Nucleocapsid	UNKNOWN	29.642	29.642	156.54	156.539	1166.349096	0.227722772	2682.602922	182579.1211
24089	2020_10_13_KR_KR_Analysis_2021_01_19.xls	2020	10	13	10/13/2020	44117	51	A7	F	Bovine_Coronavirus	UNKNOWN	27.702	27.702	9328.86	9328.859	1210.356109	0.1796875	2783.819052	11291241.48
24090	2020_10_13_KR_KR_Analysis_2021_01_19.xls	2020	10	13	10/13/2020	44117	51	A8	F	Bovine_Coronavirus	UNKNOWN	27.867	27.867	8288.29	8288.289	1210.356109	0.1796875	2783.819052	10031781.22
24091	2020_10_13_KR_KR_Analysis_2021_01_19.xls	2020	10	13	10/13/2020	44117	51	A9	F	Bovine_Coronavirus	UNKNOWN	27.93	27.93	7927.48	7927.479	1210.356109	0.1796875	2783.819052	9595072.637
24092	2020_10_13_KR_KR_Analysis_2021_01_19.xls	2020	10	13	10/13/2020	44117	51	A7	F	Envelope	UNKNOWN	29.345	29.345	243.91	243.908	1210.356109	0.1796875	2783.819052	295215.5378
24093	2020_10_13_KR_KR_Analysis_2021_01_19.xls	2020	10	13	10/13/2020	44117	51	A8	F	Envelope	UNKNOWN	29.346	29.346	243.65	243.645	1210.356109	0.1796875	2783.819052	294897.2142
24094	2020_10_13_KR_KR_Analysis_2021_01_19.xls	2020	10	13	10/13/2020	44117	51	A9	F	Envelope	UNKNOWN	29.206	29.206	268.4	268.397	1210.356109	0.1796875	2783.819052	324855.9486
24095	2020_10_13_KR_KR_Analysis_2021_01_19.xls	2020	10	13	10/13/2020	44117	51	A7	F	FplusBacteriophage	UNKNOWN	23.353	23.353	141552.55	141552.547	1210.356109	0.1796875	2783.819052	171328990
24096	2020_10_13_KR_KR_Analysis_2021_01_19.xls	2020	10	13	10/13/2020	44117	51	A8	F	FplusBacteriophage	UNKNOWN	23.628	23.628	116782.31	116782.305	1210.356109	0.1796875	2783.819052	141348176.3
24097	2020_10_13_KR_KR_Analysis_2021_01_19.xls	2020	10	13	10/13/2020	44117	51	A9	F	FplusBacteriophage	UNKNOWN	23.8	23.8	103571.72	103571.719	1210.356109	0.1796875	2783.819052	125358662.8
24098	2020_10_13_KR_KR_Analysis_2021_01_19.xls	2020	10	13	10/13/2020	44117	51	A7	F	Nucleocapsid	UNKNOWN	28.367	28.367	416.61	416.614	1210.356109	0.1796875	2783.819052	504251.3
24099	2020_10_13_KR_KR_Analysis_2021_01_19.xls	2020	10	13	10/13/2020	44117	51	A8	F	Nucleocapsid	UNKNOWN	28.293	28.293	438.48	438.477	1210.356109	0.1796875	2783.819052	530713.3156
24100	2020_10_13_KR_KR_Analysis_2021_01_19.xls	2020	10	13	10/13/2020	44117	51	A9	F	Nucleocapsid	UNKNOWN	28.403	28.403	406.24	406.235	1210.356109	0.1796875	2783.819052	491689.0139
24101	2020_10_14_KR_KR_Analysis_2021_01_19.xls	2020	10	14	10/14/2020	44118	52	A7	F	Bovine_Coronavirus	UNKNOWN	27.776	27.776	5285.18	5285.175	1383.189635	0.191666667	3181.336161	7310399.279
24102	2020_10_14_KR_KR_Analysis_2021_01_19.xls	2020	10	14	10/14/2020	44118	52	A8	F	Bovine_Coronavirus	UNKNOWN	27.712	27.712	5518.45	5518.446	1383.189635	0.191666667	3181.336161	7633057.309
24103	2020_10_14_KR_KR_Analysis_2021_01_19.xls	2020	10	14	10/14/2020	44118	52	A9	F	Bovine_Coronavirus	UNKNOWN	27.733	27.733	5441.58	5441.577	1383.189635	0.191666667	3181.336161	7526732.904
24104	2020_10_14_KR_KR_Analysis_2021_01_19.xls	2020	10	14	10/14/2020	44118	52	A7	F	Envelope	UNKNOWN	28.818	28.818	71.15	71.149	1383.189635	0.191666667	3181.336161	98412.55934
24105	2020_10_14_KR_KR_Analysis_2021_01_19.xls	2020	10	14	10/14/2020	44118	52	A8	F	Envelope	UNKNOWN	29.468	29.468	45.34	45.344	1383.189635	0.191666667	3181.336161	62719.35081
24106	2020_10_14_KR_KR_Analysis_2021_01_19.xls	2020	10	14	10/14/2020	44118	52	A9	F	Envelope	UNKNOWN	28.363	28.363	97.57	97.566	1383.189635	0.191666667	3181.336161	134952.2799
24107	2020_10_14_KR_KR_Analysis_2021_01_19.xls	2020	10	14	10/14/2020	44118	52	A7	F	FplusBacteriophage	UNKNOWN	23.279	23.279	93832.85	93832.852	1383.189635	0.191666667	3181.336161	129788628.3
24108	2020_10_14_KR_KR_Analysis_2021_01_19.xls	2020	10	14	10/14/2020	44118	52	A8	F	FplusBacteriophage	UNKNOWN	22.852	22.852	124307.62	124307.617	1383.189635	0.191666667	3181.336161	171941007.4
24109	2020_10_14_KR_KR_Analysis_2021_01_19.xls	2020	10	14	10/14/2020	44118	52	A9	F	FplusBacteriophage	UNKNOWN	22.677	22.677	139538.48	139538.484	1383.189635	0.191666667	3181.336161	193008184.8
24110	2020_10_14_KR_KR_Analysis_2021_01_19.xls	2020	10	14	10/14/2020	44118	52	A7	F	Nucleocapsid	UNKNOWN	28.482	28.482	175.67	175.665	1383.189635	0.191666667	3181.336161	242978.0072
24111	2020_10_14_KR_KR_Analysis_2021_01_19.xls	2020	10	14	10/14/2020	44118	52	A8	F	Nucleocapsid	UNKNOWN	28.715	28.715	149.79	149.792	1383.189635	0.191666667	3181.336161	207190.7418
24112	2020_10_14_KR_KR_Analysis_2021_01_19.xls	2020	10	14	10/14/2020	44118	52	A9	F	Nucleocapsid	UNKNOWN	28.353	28.353	191.91	191.91	1383.189635	0.191666667	3181.336161	265447.9229
24113	2020_10_15_ADF_KR_Analysis_2021_01_18.xls	2020	10	15	10/15/2020	44119	53	A7	F	Bovine_Coronavirus	UNKNOWN	28.007	28.007	8548.27	8548.272	1420.858198	0.209090909	3267.973856	12145882.35
24114	2020_10_15_ADF_KR_Analysis_2021_01_18.xls	2020	10	15	10/15/2020	44119	53	A8	F	Bovine_Coronavirus	UNKNOWN	27.821	27.821	9687.64	9687.639	1420.858198	0.209090909	3267.973856	13764761.29
24115	2020_10_15_ADF_KR_Analysis_2021_01_18.xls	2020	10	15	10/15/2020	44119	53	A9	F	Bovine_Coronavirus	UNKNOWN	28.167	28.167	7681.48	7681.479	1420.858198	0.209090909	3267.973856	10914292.41
24116	2020_10_15_ADF_KR_Analysis_2021_01_18.xls	2020	10	15	10/15/2020	44119	53	A7	F	Envelope	UNKNOWN	28.842	28.842	189.66	189.663	1420.858198	0.209090909	3267.973856	269484.2284
24117	2020_10_15_ADF_KR_Analysis_2021_01_18.xls	2020	10	15	10/15/2020	44119	53	A8	F	Envelope	UNKNOWN	29.258	29.258	143.92	143.921	1420.858198	0.209090909	3267.973856	204491.3327
24118	2020_10_15_ADF_KR_Analysis_2021_01_18.xls	2020	10	15	10/15/2020	44119	53	A9	F	Envelope	UNKNOWN	28.822	28.822	192.21	192.209	1420.858198	0.209090909	3267.973856	273101.7334
24119	2020_10_15_ADF_KR_Analysis_2021_01_18.xls	2020	10	15	10/15/2020	44119	53	A7	F	FplusBacteriophage	UNKNOWN	22.134	22.134	201220.47	201220.469	1420.858198	0.209090909	3267.973856	285905753
24120	2020_10_15_ADF_KR_Analysis_2021_01_18.xls	2020	10	15	10/15/2020	44119	53	A8	F	FplusBacteriophage	UNKNOWN	21.924	21.924	229462.25	229462.25	1420.858198	0.209090909	3267.973856	326033319
24121	2020_10_15_ADF_KR_Analysis_2021_01_18.xls	2020	10	15	10/15/2020	44119	53	A9	F	FplusBacteriophage	UNKNOWN	22.097	22.097	205940.33	205940.328	1420.858198	0.209090909	3267.973856	292612003.3
24122	2020_10_15_ADF_KR_Analysis_2021_01_18.xls	2020	10	15	10/15/2020	44119	53	A7	F	Nucleocapsid	UNKNOWN	28.617	28.617	270.43	270.429	1420.858198	0.209090909	3267.973856	384241.2616
24123	2020_10_15_ADF_KR_Analysis_2021_01_18.xls	2020	10	15	10/15/2020	44119	53	A8	F	Nucleocapsid	UNKNOWN	28.642	28.642	265.91	265.906	1420.858198	0.209090909	3267.973856	377814.72
24124	2020_10_15_ADF_KR_Analysis_2021_01_18.xls	2020	10	15	10/15/2020	44119	53	A9	F	Nucleocapsid	UNKNOWN	28.511	28.511	290.16	290.157	1420.858198	0.209090909	3267.973856	412271.9522
24125	2020_10_16_JL_KR_Analysis_2021_01_18.xls	2020	10	16	10/16/2020	44120	54	A7	F	Bovine_Coronavirus	UNKNOWN	28.893	28.893	4474.8	4474.798	975.0790327	0.242105263	2242.681775	4363281.705
24126	2020_10_16_JL_KR_Analysis_2021_01_18.xls	2020	10	16	10/16/2020	44120	54	A8	F	Bovine_Coronavirus	UNKNOWN	29.161	29.161	3728.58	3728.575	975.0790327	0.242105263	2242.681775	3635655.304
24127	2020_10_16_JL_KR_Analysis_2021_01_18.xls	2020	10	16	10/16/2020	44120	54	A9	F	Bovine_Coronavirus	UNKNOWN	29.293	29.293	3407.03	3407.026	975.0790327	0.242105263	2242.681775	3322119.616
24128	2020_10_16_JL_KR_Analysis_2021_01_18.xls	2020	10	16	10/16/2020	44120	54	A7	F	Envelope	UNKNOWN	31.705	31.705	17.72	17.717	975.0790327	0.242105263	2242.681775	17275.47522
24129	2020_10_16_JL_KR_Analysis_2021_01_18.xls	2020	10	16	10/16/2020	44120	54	A8	F	Envelope	UNKNOWN	30.824	30.824	33.27	33.273	975.0790327	0.242105263	2242.681775	32443.80466
24130	2020_10_16_JL_KR_Analysis_2021_01_18.xls	2020	10	16	10/16/2020	44120	54	A9	F	Envelope	UNKNOWN	30.977	30.977	29.83	29.83	975.0790327	0.242105263	2242.681775	29086.60755
24131	2020_10_16_JL_KR_Analysis_2021_01_18.xls	2020	10	16	10/16/2020	44120	54	A7	F	FplusBacteriophage	UNKNOWN	23.024	23.024	134270.27	134270.266	975.0790327	0.242105263	2242.681775	130924121.1
24132	2020_10_16_JL_KR_Analysis_2021_01_18.xls	2020	10	16	10/16/2020	44120	54	A8	F	FplusBacteriophage	UNKNOWN	23.221	23.221	117970.39	117970.391	975.0790327	0.242105263	2242.681775	115030454.7
24133	2020_10_16_JL_KR_Analysis_2021_01_18.xls	2020	10	16	10/16/2020	44120	54	A9	F	FplusBacteriophage	UNKNOWN	23.186	23.186	120722.29	120722.289	975.0790327	0.242105263	2242.681775	117713772.8
24134	2020_10_16_JL_KR_Analysis_2021_01_18.xls	2020	10	16	10/16/2020	44120	54	A7	F	Nucleocapsid	UNKNOWN	30.04	30.04	64.49	64.485	975.0790327	0.242105263	2242.681775	62877.97142
24135	2020_10_16_JL_KR_Analysis_2021_01_18.xls	2020	10	16	10/16/2020	44120	54	A8	F	Nucleocapsid	UNKNOWN	29.929	29.929	69.75	69.746	975.0790327	0.242105263	2242.681775	68007.86221
24136	2020_10_16_JL_KR_Analysis_2021_01_18.xls	2020	10	16	10/16/2020	44120	54	A9	F	Nucleocapsid	UNKNOWN	30.723	30.723	39.88	39.875	975.0790327	0.242105263	2242.681775	38881.27643
24137	2020_10_17_JL_KR_Analysis_2021_01_18.xls	2020	10	17	10/17/2020	44121	55	A7	F	Bovine_Coronavirus	UNKNOWN	28.555	28.555	12052.09	12052.092	1260.577765	0.212962963	2899.328859	15192599.2
24138	2020_10_17_JL_KR_Analysis_2021_01_18.xls	2020	10	17	10/17/2020	44121	55	A8	F	Bovine_Coronavirus	UNKNOWN	28.583	28.583	11849.85	11849.849	1260.577765	0.212962963	2899.328859	14937656.17
24139	2020_10_17_JL_KR_Analysis_2021_01_18.xls	2020	10	17	10/17/2020	44121	55	A9	F	Bovine_Coronavirus	UNKNOWN	28.713	28.713	10921.18	10921.178	1260.577765	0.212962963	2899.328859	13766994.15
24140	2020_10_17_JL_KR_Analysis_2021_01_18.xls	2020	10	17	10/17/2020	44121	55	A7	F	Envelope	UNKNOWN	32.489	32.489	30.38	30.376	1260.577765	0.212962963	2899.328859	38291.31019
24141	2020_10_17_JL_KR_Analysis_2021_01_18.xls	2020	10	17	10/17/2020	44121	55	A8	F	Envelope	UNKNOWN	31.915	31.915	43.72	43.721	1260.577765	0.212962963	2899.328859	55113.72046
24142	2020_10_17_JL_KR_Analysis_2021_01_18.xls	2020	10	17	10/17/2020	44121	55	A9	F	Envelope	UNKNOWN	31.661	31.661	51.36	51.359	1260.577765	0.212962963	2899.328859	64742.01343
24143	2020_10_17_JL_KR_Analysis_2021_01_18.xls	2020	10	17	10/17/2020	44121	55	A7	F	FplusBacteriophage	UNKNOWN	22.634	22.634	237004.38	237004.375	1260.577765	0.212962963	2899.328859	298762445.3
24144	2020_10_17_JL_KR_Analysis_2021_01_18.xls	2020	10	17	10/17/2020	44121	55	A8	F	FplusBacteriophage	UNKNOWN	22.673	22.673	231352	231352	1260.577765	0.212962963	2899.328859	291637187.1
24145	2020_10_17_JL_KR_Analysis_2021_01_18.xls	2020	10	17	10/17/2020	44121	55	A9	F	FplusBacteriophage	UNKNOWN	22.439	22.439	267671.53	267671.531	1260.577765	0.212962963	2899.328859	337420780.3
24146	2020_10_17_JL_KR_Analysis_2021_01_18.xls	2020	10	17	10/17/2020	44121	55	A7	F	Nucleocapsid	UNKNOWN	29.955	29.955	158.04	158.043	1260.577765	0.212962963	2899.328859	199225.4917
24147	2020_10_17_JL_KR_Analysis_2021_01_18.xls	2020	10	17	10/17/2020	44121	55	A8	F	Nucleocapsid	UNKNOWN	30.688	30.688	100.77	100.773	1260.577765	0.212962963	2899.328859	127032.2031
24148	2020_10_17_JL_KR_Analysis_2021_01_18.xls	2020	10	17	10/17/2020	44121	55	A9	F	Nucleocapsid	UNKNOWN	30.076	30.076	146.77	146.768	1260.577765	0.212962963	2899.328859	185012.4774
24149	2020_10_18_JL_KR_Analysis_2021_01_18.xls	2020	10	18	10/18/2020	44122	56	A7	F	Bovine_Coronavirus	UNKNOWN	29.391	29.391	5708.5	5708.499	1887.996957	0.165467626	4342.393002	10777628.74
24150	2020_10_18_JL_KR_Analysis_2021_01_18.xls	2020	10	18	10/18/2020	44122	56	A8	F	Bovine_Coronavirus	UNKNOWN	29.299	29.299	6054.99	6054.987	1887.996957	0.165467626	4342.393002	11431797.03
24151	2020_10_18_JL_KR_Analysis_2021_01_18.xls	2020	10	18	10/18/2020	44122	56	A9	F	Bovine_Coronavirus	UNKNOWN	29.434	29.434	5552.65	5552.645	1887.996957	0.165467626	4342.393002	10483376.86
24152	2020_10_18_JL_KR_Analysis_2021_01_18.xls	2020	10	18	10/18/2020	44122	56	A7	F	Envelope	UNKNOWN	31.83	31.83	60.69	60.691	1887.996957	0.165467626	4342.393002	114584.4233
24153	2020_10_18_JL_KR_Analysis_2021_01_18.xls	2020	10	18	10/18/2020	44122	56	A8	F	Envelope	UNKNOWN	33.366	33.366	22.88	22.878	1887.996957	0.165467626	4342.393002	43193.59438
24154	2020_10_18_JL_KR_Analysis_2021_01_18.xls	2020	10	18	10/18/2020	44122	56	A9	F	Envelope	UNKNOWN	32.434	32.434	41.35	41.348	1887.996957	0.165467626	4342.393002	78064.89818
24155	2020_10_18_JL_KR_Analysis_2021_01_18.xls	2020	10	18	10/18/2020	44122	56	A7	F	FplusBacteriophage	UNKNOWN	23.173	23.173	137721.64	137721.641	1887.996957	0.165467626	4342.393002	260018039.1
24156	2020_10_18_JL_KR_Analysis_2021_01_18.xls	2020	10	18	10/18/2020	44122	56	A8	F	FplusBacteriophage	UNKNOWN	22.94	22.94	157345.67	157345.672	1887.996957	0.165467626	4342.393002	297068149.9
24157	2020_10_18_JL_KR_Analysis_2021_01_18.xls	2020	10	18	10/18/2020	44122	56	A9	F	FplusBacteriophage	UNKNOWN	22.961	22.961	155457.72	155457.719	1887.996957	0.165467626	4342.393002	293503700.4
24158	2020_10_18_JL_KR_Analysis_2021_01_18.xls	2020	10	18	10/18/2020	44122	56	A7	F	Nucleocapsid	UNKNOWN	31.546	31.546	74.43	74.43	1887.996957	0.165467626	4342.393002	140523.6135
24159	2020_10_18_JL_KR_Analysis_2021_01_18.xls	2020	10	18	10/18/2020	44122	56	A8	F	Nucleocapsid	UNKNOWN	31.318	31.318	85.91	85.912	1887.996957	0.165467626	4342.393002	162201.5946
24160	2020_10_18_JL_KR_Analysis_2021_01_18.xls	2020	10	18	10/18/2020	44122	56	A9	F	Nucleocapsid	UNKNOWN	31.149	31.149	95.53	95.526	1887.996957	0.165467626	4342.393002	180352.7973
24161	2020_10_19_JL_KR_Analysis_2021_01_18.xls	2020	10	19	10/19/2020	44123	57	A7	F	Bovine_Coronavirus	UNKNOWN	29.311	29.311	3938.01	3938.009	1273.521465	0.214953271	2929.09937	5015138.991
24162	2020_10_19_JL_KR_Analysis_2021_01_18.xls	2020	10	19	10/19/2020	44123	57	A8	F	Bovine_Coronavirus	UNKNOWN	29.331	29.331	3886.05	3886.051	1273.521465	0.214953271	2929.09937	4948969.363
24163	2020_10_19_JL_KR_Analysis_2021_01_18.xls	2020	10	19	10/19/2020	44123	57	A9	F	Bovine_Coronavirus	UNKNOWN	29.44	29.44	3606.65	3606.652	1273.521465	0.214953271	2929.09937	4593148.739
24164	2020_10_19_JL_KR_Analysis_2021_01_18.xls	2020	10	19	10/19/2020	44123	57	A7	F	Envelope	UNKNOWN	32.946	32.946	8.4	8.399	1273.521465	0.214953271	2929.09937	10696.30678
24165	2020_10_19_JL_KR_Analysis_2021_01_18.xls	2020	10	19	10/19/2020	44123	57	A8	F	Envelope	UNKNOWN	33.937	33.937	4.02	4.02	1273.521465	0.214953271	2929.09937	5119.556289
24166	2020_10_19_JL_KR_Analysis_2021_01_18.xls	2020	10	19	10/19/2020	44123	57	A9	F	Envelope	UNKNOWN	33.548	33.548	5.37	5.369	1273.521465	0.214953271	2929.09937	6837.536746
24167	2020_10_19_JL_KR_Analysis_2021_01_18.xls	2020	10	19	10/19/2020	44123	57	A7	F	FplusBacteriophage	UNKNOWN	23.039	23.039	101831.34	101831.344	1273.521465	0.214953271	2929.09937	129684402.4
24168	2020_10_19_JL_KR_Analysis_2021_01_18.xls	2020	10	19	10/19/2020	44123	57	A8	F	FplusBacteriophage	UNKNOWN	22.813	22.813	118185.51	118185.508	1273.521465	0.214953271	2929.09937	150511781.3
24169	2020_10_19_JL_KR_Analysis_2021_01_18.xls	2020	10	19	10/19/2020	44123	57	A9	F	FplusBacteriophage	UNKNOWN	22.75	22.75	123139.2	123139.203	1273.521465	0.214953271	2929.09937	156820418.2
24170	2020_10_19_JL_KR_Analysis_2021_01_18.xls	2020	10	19	10/19/2020	44123	57	A7	F	Nucleocapsid	UNKNOWN	31.986	31.986	27.14	27.137	1273.521465	0.214953271	2929.09937	34559.552
24171	2020_10_19_JL_KR_Analysis_2021_01_18.xls	2020	10	19	10/19/2020	44123	57	A8	F	Nucleocapsid	UNKNOWN	32.592	32.592	17.54	17.539	1273.521465	0.214953271	2929.09937	22336.29297
24172	2020_10_19_JL_KR_Analysis_2021_01_18.xls	2020	10	19	10/19/2020	44123	57	A9	F	Nucleocapsid	UNKNOWN	32.851	32.851	14.56	14.559	1273.521465	0.214953271	2929.09937	18541.19901
24173	2020_10_20_JL_KR_Analysis_2021_01_18.xls	2020	10	20	10/20/2020	44124	58	A7	F	Bovine_Coronavirus	UNKNOWN	29.043	29.043	5286.05	5286.05	1182.629956	0.258426966	2720.0489	6251441.079
24174	2020_10_20_JL_KR_Analysis_2021_01_18.xls	2020	10	20	10/20/2020	44124	58	A8	F	Bovine_Coronavirus	UNKNOWN	29.365	29.365	4264.82	4264.822	1182.629956	0.258426966	2720.0489	5043706.254
24175	2020_10_20_JL_KR_Analysis_2021_01_18.xls	2020	10	20	10/20/2020	44124	58	A9	F	Bovine_Coronavirus	UNKNOWN	29.332	29.332	4358.47	4358.467	1182.629956	0.258426966	2720.0489	5154453.636
24176	2020_10_20_JL_KR_Analysis_2021_01_18.xls	2020	10	20	10/20/2020	44124	58	A7	F	Envelope	UNKNOWN	30.217	30.217	71.11	71.113	1182.629956	0.258426966	2720.0489	84100.36406
24177	2020_10_20_JL_KR_Analysis_2021_01_18.xls	2020	10	20	10/20/2020	44124	58	A8	F	Envelope	UNKNOWN	30.536	30.536	58.13	58.125	1182.629956	0.258426966	2720.0489	68740.36619
24178	2020_10_20_JL_KR_Analysis_2021_01_18.xls	2020	10	20	10/20/2020	44124	58	A9	F	Envelope	UNKNOWN	30.606	30.606	55.63	55.631	1182.629956	0.258426966	2720.0489	65790.88708
24179	2020_10_20_JL_KR_Analysis_2021_01_18.xls	2020	10	20	10/20/2020	44124	58	A7	F	FplusBacteriophage	UNKNOWN	22.908	22.908	189791.48	189791.484	1182.629956	0.258426966	2720.0489	224453094.4
24180	2020_10_20_JL_KR_Analysis_2021_01_18.xls	2020	10	20	10/20/2020	44124	58	A8	F	FplusBacteriophage	UNKNOWN	22.889	22.889	192329.73	192329.734	1182.629956	0.258426966	2720.0489	227454904.9
24181	2020_10_20_JL_KR_Analysis_2021_01_18.xls	2020	10	20	10/20/2020	44124	58	A9	F	FplusBacteriophage	UNKNOWN	23.108	23.108	164724.19	164724.188	1182.629956	0.258426966	2720.0489	194807759.2
24182	2020_10_20_JL_KR_Analysis_2021_01_18.xls	2020	10	20	10/20/2020	44124	58	A7	F	Nucleocapsid	UNKNOWN	30.116	30.116	72.57	72.57	1182.629956	0.258426966	2720.0489	85823.45591
24183	2020_10_20_JL_KR_Analysis_2021_01_18.xls	2020	10	20	10/20/2020	44124	58	A8	F	Nucleocapsid	UNKNOWN	29.751	29.751	92.49	92.486	1182.629956	0.258426966	2720.0489	109376.7141
24184	2020_10_20_JL_KR_Analysis_2021_01_18.xls	2020	10	20	10/20/2020	44124	58	A9	F	Nucleocapsid	UNKNOWN	29.683	29.683	96.74	96.741	1182.629956	0.258426966	2720.0489	114408.8046
24185	2020_10_21_JL_KR_Analysis_2021_01_18.xls	2020	10	21	10/21/2020	44125	59	A7	F	Bovine_Coronavirus	UNKNOWN	28.052	28.052	6692.88	6692.875	1474.270173	0.198275862	3390.821397	9867105.984
24186	2020_10_21_JL_KR_Analysis_2021_01_18.xls	2020	10	21	10/21/2020	44125	59	A8	F	Bovine_Coronavirus	UNKNOWN	28.131	28.131	6337.23	6337.229	1474.270173	0.198275862	3390.821397	9342787.694
24187	2020_10_21_JL_KR_Analysis_2021_01_18.xls	2020	10	21	10/21/2020	44125	59	A9	F	Bovine_Coronavirus	UNKNOWN	28.401	28.401	5252.77	5252.768	1474.270173	0.198275862	3390.821397	7743999.188
24188	2020_10_21_JL_KR_Analysis_2021_01_18.xls	2020	10	21	10/21/2020	44125	59	A7	F	Envelope	UNKNOWN	32.285	32.285	36.62	36.621	1474.270173	0.198275862	3390.821397	53989.24801
24189	2020_10_21_JL_KR_Analysis_2021_01_18.xls	2020	10	21	10/21/2020	44125	59	A8	F	Envelope	UNKNOWN	31.382	31.382	66.12	66.121	1474.270173	0.198275862	3390.821397	97480.21811
24190	2020_10_21_JL_KR_Analysis_2021_01_18.xls	2020	10	21	10/21/2020	44125	59	A9	F	Envelope	UNKNOWN	31.379	31.379	66.25	66.253	1474.270173	0.198275862	3390.821397	97674.82177
24191	2020_10_21_JL_KR_Analysis_2021_01_18.xls	2020	10	21	10/21/2020	44125	59	A7	F	FplusBacteriophage	UNKNOWN	22.725	22.725	206672.95	206672.953	1474.270173	0.198275862	3390.821397	304691770.2
24192	2020_10_21_JL_KR_Analysis_2021_01_18.xls	2020	10	21	10/21/2020	44125	59	A8	F	FplusBacteriophage	UNKNOWN	22.449	22.449	247300.36	247300.359	1474.270173	0.198275862	3390.821397	364587543
24193	2020_10_21_JL_KR_Analysis_2021_01_18.xls	2020	10	21	10/21/2020	44125	59	A9	F	FplusBacteriophage	UNKNOWN	22.979	22.979	175232.89	175232.891	1474.270173	0.198275862	3390.821397	258340624.5
24194	2020_10_21_JL_KR_Analysis_2021_01_18.xls	2020	10	21	10/21/2020	44125	59	A7	F	Nucleocapsid	UNKNOWN	30.265	30.265	73.26	73.26	1474.270173	0.198275862	3390.821397	108005.0329
24195	2020_10_21_JL_KR_Analysis_2021_01_18.xls	2020	10	21	10/21/2020	44125	59	A8	F	Nucleocapsid	UNKNOWN	30.327	30.327	70.25	70.249	1474.270173	0.198275862	3390.821397	103566.0054
24196	2020_10_21_JL_KR_Analysis_2021_01_18.xls	2020	10	21	10/21/2020	44125	59	A9	F	Nucleocapsid	UNKNOWN	29.899	29.899	93.83	93.826	1474.270173	0.198275862	3390.821397	138324.8733
24197	2020_10_22_ADF_KR_Analysis_2021_01_13.xls	2020	10	22	10/22/2020	44126	60	A7	F	Bovine_Coronavirus	UNKNOWN	29.066	29.066	3301.25	3301.253	1066.390421	0.219047619	2452.697968	3520424.576
24198	2020_10_22_ADF_KR_Analysis_2021_01_13.xls	2020	10	22	10/22/2020	44126	60	A8	F	Bovine_Coronavirus	UNKNOWN	28.927	28.927	3631.25	3631.247	1066.390421	0.219047619	2452.697968	3872327.017
24199	2020_10_22_ADF_KR_Analysis_2021_01_13.xls	2020	10	22	10/22/2020	44126	60	A9	F	Bovine_Coronavirus	UNKNOWN	29.282	29.282	2848.01	2848.007	1066.390421	0.219047619	2452.697968	3037087.384
24200	2020_10_22_ADF_KR_Analysis_2021_01_13.xls	2020	10	22	10/22/2020	44126	60	A7	F	Envelope	UNKNOWN	27.249	27.249	517.39	517.389	1066.390421	0.219047619	2452.697968	551738.6735
24201	2020_10_22_ADF_KR_Analysis_2021_01_13.xls	2020	10	22	10/22/2020	44126	60	A8	F	Envelope	UNKNOWN	27.176	27.176	542.15	542.151	1066.390421	0.219047619	2452.697968	578144.6331
24202	2020_10_22_ADF_KR_Analysis_2021_01_13.xls	2020	10	22	10/22/2020	44126	60	A9	F	Envelope	UNKNOWN	26.781	26.781	700.47	700.469	1066.390421	0.219047619	2452.697968	746973.4318
24203	2020_10_22_ADF_KR_Analysis_2021_01_13.xls	2020	10	22	10/22/2020	44126	60	A7	F	FplusBacteriophage	UNKNOWN	22.476	22.476	140087.31	140087.313	1066.390421	0.219047619	2452.697968	149387768.7
24204	2020_10_22_ADF_KR_Analysis_2021_01_13.xls	2020	10	22	10/22/2020	44126	60	A8	F	FplusBacteriophage	UNKNOWN	22.318	22.318	156058.44	156058.438	1066.390421	0.219047619	2452.697968	166419223.4
24205	2020_10_22_ADF_KR_Analysis_2021_01_13.xls	2020	10	22	10/22/2020	44126	60	A9	F	FplusBacteriophage	UNKNOWN	22.568	22.568	131551.92	131551.922	1066.390421	0.219047619	2452.697968	140285709.5
24206	2020_10_22_ADF_KR_Analysis_2021_01_13.xls	2020	10	22	10/22/2020	44126	60	A7	F	Nucleocapsid	UNKNOWN	25.578	25.578	985.67	985.668	1066.390421	0.219047619	2452.697968	1051106.913
24207	2020_10_22_ADF_KR_Analysis_2021_01_13.xls	2020	10	22	10/22/2020	44126	60	A8	F	Nucleocapsid	UNKNOWN	25.393	25.393	1112.88	1112.88	1066.390421	0.219047619	2452.697968	1186764.572
24208	2020_10_22_ADF_KR_Analysis_2021_01_13.xls	2020	10	22	10/22/2020	44126	60	A9	F	Nucleocapsid	UNKNOWN	25.375	25.375	1125.84	1125.836	1066.390421	0.219047619	2452.697968	1200580.726
24209	2020_10_23_ADF_KR_Analysis_2021_01_13.xls	2020	10	23	10/23/2020	44127	61	A7	F	Bovine_Coronavirus	UNKNOWN	30.862	30.862	1558.44	1558.441	1051.287828	0.234693878	2417.962003	1638370.054
24210	2020_10_23_ADF_KR_Analysis_2021_01_13.xls	2020	10	23	10/23/2020	44127	61	A8	F	Bovine_Coronavirus	UNKNOWN	30.581	30.581	1884.06	1884.063	1051.287828	0.234693878	2417.962003	1980692.499
24211	2020_10_23_ADF_KR_Analysis_2021_01_13.xls	2020	10	23	10/23/2020	44127	61	A9	F	Bovine_Coronavirus	UNKNOWN	30.437	30.437	2075.7	2075.698	1051.287828	0.234693878	2417.962003	2182156.042
24212	2020_10_23_ADF_KR_Analysis_2021_01_13.xls	2020	10	23	10/23/2020	44127	61	A7	F	Envelope	UNKNOWN	30.62	30.62	24.88	24.881	1051.287828	0.234693878	2417.962003	26157.09245
24213	2020_10_23_ADF_KR_Analysis_2021_01_13.xls	2020	10	23	10/23/2020	44127	61	A8	F	Envelope	UNKNOWN	30.72	30.72	23.2	23.195	1051.287828	0.234693878	2417.962003	24384.62117
24214	2020_10_23_ADF_KR_Analysis_2021_01_13.xls	2020	10	23	10/23/2020	44127	61	A9	F	Envelope	UNKNOWN	30.101	30.101	35.78	35.779	1051.287828	0.234693878	2417.962003	37614.0272
24215	2020_10_23_ADF_KR_Analysis_2021_01_13.xls	2020	10	23	10/23/2020	44127	61	A7	F	FplusBacteriophage	UNKNOWN	25.202	25.202	32193.48	32193.484	1051.287828	0.234693878	2417.962003	33844617.87
24216	2020_10_23_ADF_KR_Analysis_2021_01_13.xls	2020	10	23	10/23/2020	44127	61	A8	F	FplusBacteriophage	UNKNOWN	24.807	24.807	41664.92	41664.918	1051.287828	0.234693878	2417.962003	43801821.15
24217	2020_10_23_ADF_KR_Analysis_2021_01_13.xls	2020	10	23	10/23/2020	44127	61	A9	F	FplusBacteriophage	UNKNOWN	24.351	24.351	56122.27	56122.27	1051.287828	0.234693878	2417.962003	59000659.33
24218	2020_10_23_ADF_KR_Analysis_2021_01_13.xls	2020	10	23	10/23/2020	44127	61	A7	F	Nucleocapsid	UNKNOWN	29.243	29.243	51.67	51.667	1051.287828	0.234693878	2417.962003	54316.88821
24219	2020_10_23_ADF_KR_Analysis_2021_01_13.xls	2020	10	23	10/23/2020	44127	61	A8	F	Nucleocapsid	UNKNOWN	29.009	29.009	60.79	60.79	1051.287828	0.234693878	2417.962003	63907.78706
24220	2020_10_23_ADF_KR_Analysis_2021_01_13.xls	2020	10	23	10/23/2020	44127	61	A9	F	Nucleocapsid	UNKNOWN	28.715	28.715	74.57	74.571	1051.287828	0.234693878	2417.962003	78395.58462
24221	2020_10_24_ADF_KR_Analysis_2021_01_13.xls	2020	10	24	10/24/2020	44128	62	A7	F	Bovine_Coronavirus	UNKNOWN	29.668	29.668	2813.45	2813.451	1099.912219	0.221153846	2529.798103	3094549.132
24222	2020_10_24_ADF_KR_Analysis_2021_01_13.xls	2020	10	24	10/24/2020	44128	62	A8	F	Bovine_Coronavirus	UNKNOWN	29.437	29.437	3300.55	3300.549	1099.912219	0.221153846	2529.798103	3630314.175
24223	2020_10_24_ADF_KR_Analysis_2021_01_13.xls	2020	10	24	10/24/2020	44128	62	A9	F	Bovine_Coronavirus	UNKNOWN	29.682	29.682	2787.22	2787.218	1099.912219	0.221153846	2529.798103	3065695.135
24224	2020_10_24_ADF_KR_Analysis_2021_01_13.xls	2020	10	24	10/24/2020	44128	62	A7	F	Envelope	UNKNOWN	30.183	30.183	74.16	74.157	1099.912219	0.221153846	2529.798103	81566.19042
24225	2020_10_24_ADF_KR_Analysis_2021_01_13.xls	2020	10	24	10/24/2020	44128	62	A8	F	Envelope	UNKNOWN	30.339	30.339	66.39	66.389	1099.912219	0.221153846	2529.798103	73022.07231
24226	2020_10_24_ADF_KR_Analysis_2021_01_13.xls	2020	10	24	10/24/2020	44128	62	A9	F	Envelope	UNKNOWN	29.901	29.901	90.6	90.601	1099.912219	0.221153846	2529.798103	99653.14695
24227	2020_10_24_ADF_KR_Analysis_2021_01_13.xls	2020	10	24	10/24/2020	44128	62	A7	F	FplusBacteriophage	UNKNOWN	22.929	22.929	115996.9	115996.898	1099.912219	0.221153846	2529.798103	127586405.5
24228	2020_10_24_ADF_KR_Analysis_2021_01_13.xls	2020	10	24	10/24/2020	44128	62	A8	F	FplusBacteriophage	UNKNOWN	22.851	22.851	122096.94	122096.938	1099.912219	0.221153846	2529.798103	134295914
24229	2020_10_24_ADF_KR_Analysis_2021_01_13.xls	2020	10	24	10/24/2020	44128	62	A9	F	FplusBacteriophage	UNKNOWN	22.775	22.775	128366.7	128366.703	1099.912219	0.221153846	2529.798103	141192105.1
24230	2020_10_24_ADF_KR_Analysis_2021_01_13.xls	2020	10	24	10/24/2020	44128	62	A7	F	Nucleocapsid	UNKNOWN	29.536	29.536	133.9	133.903	1099.912219	0.221153846	2529.798103	147281.5459
24231	2020_10_24_ADF_KR_Analysis_2021_01_13.xls	2020	10	24	10/24/2020	44128	62	A8	F	Nucleocapsid	UNKNOWN	29.493	29.493	137.92	137.917	1099.912219	0.221153846	2529.798103	151696.5935
24232	2020_10_24_ADF_KR_Analysis_2021_01_13.xls	2020	10	24	10/24/2020	44128	62	A9	F	Nucleocapsid	UNKNOWN	29.01	29.01	193.4	193.4	1099.912219	0.221153846	2529.798103	212723.0232
24233	2020_10_25_ADF_KR_Analysis_2021_01_13.xls	2020	10	25	10/25/2020	44129	63	A7	F	Bovine_Coronavirus	UNKNOWN	28.388	28.388	6344.86	6344.86	1281.599436	0.191666667	2947.678703	8131568.997
24234	2020_10_25_ADF_KR_Analysis_2021_01_13.xls	2020	10	25	10/25/2020	44129	63	A8	F	Bovine_Coronavirus	UNKNOWN	28.56	28.56	5615.23	5615.225	1281.599436	0.191666667	2947.678703	7196469.193
24235	2020_10_25_ADF_KR_Analysis_2021_01_13.xls	2020	10	25	10/25/2020	44129	63	A9	F	Bovine_Coronavirus	UNKNOWN	28.456	28.456	6044.62	6044.624	1281.599436	0.191666667	2947.678703	7746786.709
24236	2020_10_25_ADF_KR_Analysis_2021_01_13.xls	2020	10	25	10/25/2020	44129	63	A7	F	Envelope	UNKNOWN	29.214	29.214	82.54	82.536	1281.599436	0.191666667	2947.678703	105778.091
24237	2020_10_25_ADF_KR_Analysis_2021_01_13.xls	2020	10	25	10/25/2020	44129	63	A8	F	Envelope	UNKNOWN	29.343	29.343	75.74	75.736	1281.599436	0.191666667	2947.678703	97063.21488
24238	2020_10_25_ADF_KR_Analysis_2021_01_13.xls	2020	10	25	10/25/2020	44129	63	A9	F	Envelope	UNKNOWN	28.668	28.668	119.03	119.033	1281.599436	0.191666667	2947.678703	152552.6257
24239	2020_10_25_ADF_KR_Analysis_2021_01_13.xls	2020	10	25	10/25/2020	44129	63	A7	F	FplusBacteriophage	UNKNOWN	23.243	23.243	181229.52	181229.516	1281.599436	0.191666667	2947.678703	232263645.5
24240	2020_10_25_ADF_KR_Analysis_2021_01_13.xls	2020	10	25	10/25/2020	44129	63	A8	F	FplusBacteriophage	UNKNOWN	23.207	23.207	185528.45	185528.453	1281.599436	0.191666667	2947.678703	237773160.7
24241	2020_10_25_ADF_KR_Analysis_2021_01_13.xls	2020	10	25	10/25/2020	44129	63	A9	F	FplusBacteriophage	UNKNOWN	22.54	22.54	288993.5	288993.5	1281.599436	0.191666667	2947.678703	370373906.6
24242	2020_10_25_ADF_KR_Analysis_2021_01_13.xls	2020	10	25	10/25/2020	44129	63	A7	F	Nucleocapsid	UNKNOWN	28.318	28.318	184.85	184.851	1281.599436	0.191666667	2947.678703	236904.9373
24243	2020_10_25_ADF_KR_Analysis_2021_01_13.xls	2020	10	25	10/25/2020	44129	63	A8	F	Nucleocapsid	UNKNOWN	28.316	28.316	185.16	185.158	1281.599436	0.191666667	2947.678703	237298.3884
24244	2020_10_25_ADF_KR_Analysis_2021_01_13.xls	2020	10	25	10/25/2020	44129	63	A9	F	Nucleocapsid	UNKNOWN	28.165	28.165	205.35	205.352	1281.599436	0.191666667	2947.678703	263179.0074
24245	2020_10_28_ADF_KR_Analysis_2021_01_12.xls	2020	10	28	10/28/2020	44132	66	A7	F	Bovine_Coronavirus	UNKNOWN	29.251	29.251	5829.59	5829.591	1032.809241	0.223300971	2375.461255	6020855.456
24246	2020_10_28_ADF_KR_Analysis_2021_01_12.xls	2020	10	28	10/28/2020	44132	66	A8	F	Bovine_Coronavirus	UNKNOWN	29.18	29.18	6096.46	6096.464	1032.809241	0.223300971	2375.461255	6296484.357
24247	2020_10_28_ADF_KR_Analysis_2021_01_12.xls	2020	10	28	10/28/2020	44132	66	A9	F	Bovine_Coronavirus	UNKNOWN	28.43	28.43	9753.63	9753.63	1032.809241	0.223300971	2375.461255	10073639.2
24248	2020_10_28_ADF_KR_Analysis_2021_01_12.xls	2020	10	28	10/28/2020	44132	66	A7	F	Envelope	UNKNOWN	-	NA	NA	NA	1032.809241	0.223300971	2375.461255	NA
24249	2020_10_28_ADF_KR_Analysis_2021_01_12.xls	2020	10	28	10/28/2020	44132	66	A8	F	Envelope	UNKNOWN	34.525	34.525	7.94	7.938	1032.809241	0.223300971	2375.461255	8198.439755
24250	2020_10_28_ADF_KR_Analysis_2021_01_12.xls	2020	10	28	10/28/2020	44132	66	A9	F	Envelope	UNKNOWN	35.341	35.341	4.49	4.491	1032.809241	0.223300971	2375.461255	4638.346301
24251	2020_10_28_ADF_KR_Analysis_2021_01_12.xls	2020	10	28	10/28/2020	44132	66	A7	F	FplusBacteriophage	UNKNOWN	24.56	24.56	65054.58	65054.582	1032.809241	0.223300971	2375.461255	67188973.46
24252	2020_10_28_ADF_KR_Analysis_2021_01_12.xls	2020	10	28	10/28/2020	44132	66	A8	F	FplusBacteriophage	UNKNOWN	24.438	24.438	70560.89	70560.891	1032.809241	0.223300971	2375.461255	72875940.28
24253	2020_10_28_ADF_KR_Analysis_2021_01_12.xls	2020	10	28	10/28/2020	44132	66	A9	F	FplusBacteriophage	UNKNOWN	23.244	23.244	156767.05	156767.047	1032.809241	0.223300971	2375.461255	161910454.8
24254	2020_10_28_ADF_KR_Analysis_2021_01_12.xls	2020	10	28	10/28/2020	44132	66	A7	F	Nucleocapsid	UNKNOWN	33.04	33.04	23	22.999	1032.809241	0.223300971	2375.461255	23753.57973
24255	2020_10_28_ADF_KR_Analysis_2021_01_12.xls	2020	10	28	10/28/2020	44132	66	A8	F	Nucleocapsid	UNKNOWN	33.396	33.396	18	18.004	1032.809241	0.223300971	2375.461255	18594.69757
24256	2020_10_28_ADF_KR_Analysis_2021_01_12.xls	2020	10	28	10/28/2020	44132	66	A9	F	Nucleocapsid	UNKNOWN	33.199	33.199	20.61	20.613	1032.809241	0.223300971	2375.461255	21289.29688
24257	2020_10_29_ADF_KR_Analysis_2021_01_12.xls	2020	10	29	10/29/2020	44133	67	A7	F	Bovine_Coronavirus	UNKNOWN	28.781	28.781	4901.76	4901.764	930.8126926	0.23	2140.869193	4562624.147
24258	2020_10_29_ADF_KR_Analysis_2021_01_12.xls	2020	10	29	10/29/2020	44133	67	A8	F	Bovine_Coronavirus	UNKNOWN	28.746	28.746	5023.18	5023.182	930.8126926	0.23	2140.869193	4675641.563
24259	2020_10_29_ADF_KR_Analysis_2021_01_12.xls	2020	10	29	10/29/2020	44133	67	A9	F	Bovine_Coronavirus	UNKNOWN	28.986	28.986	4245.08	4245.078	930.8126926	0.23	2140.869193	3951372.483
24260	2020_10_29_ADF_KR_Analysis_2021_01_12.xls	2020	10	29	10/29/2020	44133	67	A7	F	Envelope	UNKNOWN	26.575	26.575	751.03	751.027	930.8126926	0.23	2140.869193	699065.4641
24261	2020_10_29_ADF_KR_Analysis_2021_01_12.xls	2020	10	29	10/29/2020	44133	67	A8	F	Envelope	UNKNOWN	26.675	26.675	699.47	699.469	930.8126926	0.23	2140.869193	651074.6233
24262	2020_10_29_ADF_KR_Analysis_2021_01_12.xls	2020	10	29	10/29/2020	44133	67	A9	F	Envelope	UNKNOWN	26.494	26.494	795.02	795.016	930.8126926	0.23	2140.869193	740010.9836
24263	2020_10_29_ADF_KR_Analysis_2021_01_12.xls	2020	10	29	10/29/2020	44133	67	A7	F	FplusBacteriophage	UNKNOWN	22.865	22.865	114,771.52	114771.5234	930.8126926	0.23	2140.869193	106830790.7
24264	2020_10_29_ADF_KR_Analysis_2021_01_12.xls	2020	10	29	10/29/2020	44133	67	A8	F	FplusBacteriophage	UNKNOWN	22.766	22.766	122,631.44	122631.4375	930.8126926	0.23	2140.869193	114146898.5
24265	2020_10_29_ADF_KR_Analysis_2021_01_12.xls	2020	10	29	10/29/2020	44133	67	A9	F	FplusBacteriophage	UNKNOWN	22.79	22.79	120,671.31	120671.3125	930.8126926	0.23	2140.869193	112322389.3
24266	2020_10_29_ADF_KR_Analysis_2021_01_12.xls	2020	10	29	10/29/2020	44133	67	A7	F	Nucleocapsid	UNKNOWN	25.722	25.722	1356.74	1356.737	930.8126926	0.23	2140.869193	1262868.02
24267	2020_10_29_ADF_KR_Analysis_2021_01_12.xls	2020	10	29	10/29/2020	44133	67	A8	F	Nucleocapsid	UNKNOWN	25.604	25.604	1472.71	1472.71	930.8126926	0.23	2140.869193	1370817.161
24268	2020_10_29_ADF_KR_Analysis_2021_01_12.xls	2020	10	29	10/29/2020	44133	67	A9	F	Nucleocapsid	UNKNOWN	25.616	25.616	1460.32	1460.315	930.8126926	0.23	2140.869193	1359279.737
24269	2020_10_30_JL_KR_Analysis_2021_01_10.xls	2020	10	30	10/30/2020	44134	68	A7	F	Bovine_Coronavirus	UNKNOWN	28.659	28.659	8282.98	8282.984	1023.905499	0.242105263	2354.982647	8480992.866
24270	2020_10_30_JL_KR_Analysis_2021_01_10.xls	2020	10	30	10/30/2020	44134	68	A8	F	Bovine_Coronavirus	UNKNOWN	28.51	28.51	9184.3	9184.297	1023.905499	0.242105263	2354.982647	9403852.203
24271	2020_10_30_JL_KR_Analysis_2021_01_10.xls	2020	10	30	10/30/2020	44134	68	A9	F	Bovine_Coronavirus	UNKNOWN	28.513	28.513	9164.29	9164.293	1023.905499	0.242105263	2354.982647	9383369.997
24272	2020_10_30_JL_KR_Analysis_2021_01_10.xls	2020	10	30	10/30/2020	44134	68	A7	F	Envelope	UNKNOWN	27.358	27.358	831.48	831.475	1023.905499	0.242105263	2354.982647	851351.8248
24273	2020_10_30_JL_KR_Analysis_2021_01_10.xls	2020	10	30	10/30/2020	44134	68	A8	F	Envelope	UNKNOWN	27.14	27.14	969.18	969.178	1023.905499	0.242105263	2354.982647	992346.6837
24274	2020_10_30_JL_KR_Analysis_2021_01_10.xls	2020	10	30	10/30/2020	44134	68	A9	F	Envelope	UNKNOWN	27.11	27.11	990.36	990.357	1023.905499	0.242105263	2354.982647	1014031.978
24275	2020_10_30_JL_KR_Analysis_2021_01_10.xls	2020	10	30	10/30/2020	44134	68	A7	F	FplusBacteriophage	UNKNOWN	22.743	22.743	122679.24	122679.242	1023.905499	0.242105263	2354.982647	125611950.5
24276	2020_10_30_JL_KR_Analysis_2021_01_10.xls	2020	10	30	10/30/2020	44134	68	A8	F	FplusBacteriophage	UNKNOWN	22.522	22.522	141589.06	141589.063	1023.905499	0.242105263	2354.982647	144973820.2
24277	2020_10_30_JL_KR_Analysis_2021_01_10.xls	2020	10	30	10/30/2020	44134	68	A9	F	FplusBacteriophage	UNKNOWN	22.097	22.097	186685.75	186685.75	1023.905499	0.242105263	2354.982647	191148566
24278	2020_10_30_JL_KR_Analysis_2021_01_10.xls	2020	10	30	10/30/2020	44134	68	A7	F	Nucleocapsid	UNKNOWN	26.403	26.403	1597.35	1597.347	1023.905499	0.242105263	2354.982647	1635532.377
24279	2020_10_30_JL_KR_Analysis_2021_01_10.xls	2020	10	30	10/30/2020	44134	68	A8	F	Nucleocapsid	UNKNOWN	26.331	26.331	1679.08	1679.075	1023.905499	0.242105263	2354.982647	1719214.126
24280	2020_10_30_JL_KR_Analysis_2021_01_10.xls	2020	10	30	10/30/2020	44134	68	A9	F	Nucleocapsid	UNKNOWN	26.315	26.315	1696.96	1696.962	1023.905499	0.242105263	2354.982647	1737528.723
24281	2020_10_31_JL_KR_Analysis_2021_01_10.xls	2020	10	31	10/31/2020	44135	69	A7	F	Bovine_Coronavirus	UNKNOWN	27.761	27.761	8297.87	8297.865	1446.088391	0.190082645	3326.003299	11999446.25
24282	2020_10_31_JL_KR_Analysis_2021_01_10.xls	2020	10	31	10/31/2020	44135	69	A8	F	Bovine_Coronavirus	UNKNOWN	27.693	27.693	8690.42	8690.424	1446.088391	0.190082645	3326.003299	12567121.26
24283	2020_10_31_JL_KR_Analysis_2021_01_10.xls	2020	10	31	10/31/2020	44135	69	A9	F	Bovine_Coronavirus	UNKNOWN	27.907	27.907	7514.27	7514.268	1446.088391	0.190082645	3326.003299	10866295.72
24284	2020_10_31_JL_KR_Analysis_2021_01_10.xls	2020	10	31	10/31/2020	44135	69	A7	F	Envelope	UNKNOWN	29.888	29.888	45.74	45.743	1446.088391	0.190082645	3326.003299	66148.42127
24285	2020_10_31_JL_KR_Analysis_2021_01_10.xls	2020	10	31	10/31/2020	44135	69	A8	F	Envelope	UNKNOWN	29.631	29.631	54.63	54.628	1446.088391	0.190082645	3326.003299	78996.91662
24286	2020_10_31_JL_KR_Analysis_2021_01_10.xls	2020	10	31	10/31/2020	44135	69	A9	F	Envelope	UNKNOWN	29.295	29.295	68.88	68.876	1446.088391	0.190082645	3326.003299	99600.78402
24287	2020_10_31_JL_KR_Analysis_2021_01_10.xls	2020	10	31	10/31/2020	44135	69	A7	F	FplusBacteriophage	UNKNOWN	21.853	21.853	210771	210771	1446.088391	0.190082645	3326.003299	304793496.3
24288	2020_10_31_JL_KR_Analysis_2021_01_10.xls	2020	10	31	10/31/2020	44135	69	A8	F	FplusBacteriophage	UNKNOWN	21.813	21.813	216392.03	216392.031	1446.088391	0.190082645	3326.003299	312922003.9
24289	2020_10_31_JL_KR_Analysis_2021_01_10.xls	2020	10	31	10/31/2020	44135	69	A9	F	FplusBacteriophage	UNKNOWN	21.658	21.658	239670	239670	1446.088391	0.190082645	3326.003299	346584004.7
24290	2020_10_31_JL_KR_Analysis_2021_01_10.xls	2020	10	31	10/31/2020	44135	69	A7	F	Nucleocapsid	UNKNOWN	29.021	29.021	85.69	85.687	1446.088391	0.190082645	3326.003299	123910.976
24291	2020_10_31_JL_KR_Analysis_2021_01_10.xls	2020	10	31	10/31/2020	44135	69	A8	F	Nucleocapsid	UNKNOWN	28.386	28.386	131.4	131.402	1446.088391	0.190082645	3326.003299	190018.9068
24292	2020_10_31_JL_KR_Analysis_2021_01_10.xls	2020	10	31	10/31/2020	44135	69	A9	F	Nucleocapsid	UNKNOWN	28.34	28.34	135.54	135.542	1446.088391	0.190082645	3326.003299	196005.7127
24293	2020_11_01_JL_KR_Analysis_2021_01_10.xls	2020	11	1	11/1/2020	44136	70	A7	F	Bovine_Coronavirus	UNKNOWN	30.818	30.818	1852.71	1852.709	1018.429235	0.244680851	2342.387241	1886853.01
24294	2020_11_01_JL_KR_Analysis_2021_01_10.xls	2020	11	1	11/1/2020	44136	70	A8	F	Bovine_Coronavirus	UNKNOWN	30.056	30.056	3039.19	3039.192	1018.429235	0.244680851	2342.387241	3095201.984
24295	2020_11_01_JL_KR_Analysis_2021_01_10.xls	2020	11	1	11/1/2020	44136	70	A9	F	Bovine_Coronavirus	UNKNOWN	30.6	30.6	2133.6	2133.596	1018.429235	0.244680851	2342.387241	2172916.542
24296	2020_11_01_JL_KR_Analysis_2021_01_10.xls	2020	11	1	11/1/2020	44136	70	A7	F	Envelope	UNKNOWN	30.607	30.607	99.56	99.562	1018.429235	0.244680851	2342.387241	101396.8515
24297	2020_11_01_JL_KR_Analysis_2021_01_10.xls	2020	11	1	11/1/2020	44136	70	A8	F	Envelope	UNKNOWN	30.425	30.425	112.26	112.262	1018.429235	0.244680851	2342.387241	114330.9028
24298	2020_11_01_JL_KR_Analysis_2021_01_10.xls	2020	11	1	11/1/2020	44136	70	A9	F	Envelope	UNKNOWN	30.727	30.727	91.98	91.983	1018.429235	0.244680851	2342.387241	93678.17632
24299	2020_11_01_JL_KR_Analysis_2021_01_10.xls	2020	11	1	11/1/2020	44136	70	A7	F	FplusBacteriophage	UNKNOWN	25.677	25.677	29787.92	29787.924	1018.429235	0.244680851	2342.387241	30336892.65
24300	2020_11_01_JL_KR_Analysis_2021_01_10.xls	2020	11	1	11/1/2020	44136	70	A8	F	FplusBacteriophage	UNKNOWN	24.953	24.953	46673.23	46673.227	1018.429235	0.244680851	2342.387241	47533378.87
24301	2020_11_01_JL_KR_Analysis_2021_01_10.xls	2020	11	1	11/1/2020	44136	70	A9	F	FplusBacteriophage	UNKNOWN	25.413	25.413	35097.48	35097.477	1018.429235	0.244680851	2342.387241	35744296.65
24302	2020_11_01_JL_KR_Analysis_2021_01_10.xls	2020	11	1	11/1/2020	44136	70	A7	F	Nucleocapsid	UNKNOWN	29.095	29.095	156.84	156.843	1018.429235	0.244680851	2342.387241	159733.4965
24303	2020_11_01_JL_KR_Analysis_2021_01_10.xls	2020	11	1	11/1/2020	44136	70	A8	F	Nucleocapsid	UNKNOWN	29.089	29.089	157.55	157.545	1018.429235	0.244680851	2342.387241	160448.4338
24304	2020_11_01_JL_KR_Analysis_2021_01_10.xls	2020	11	1	11/1/2020	44136	70	A9	F	Nucleocapsid	UNKNOWN	29.231	29.231	143.09	143.091	1018.429235	0.244680851	2342.387241	145728.0577
24305	2020_11_02_JL_KR_Analysis_2021_01_10.xls	2020	11	2	11/2/2020	44137	71	A7	F	Bovine_Coronavirus	UNKNOWN	28.751	28.751	4430.46	4430.463	700.5379772	0.294871795	1611.237348	3103707.588
24306	2020_11_02_JL_KR_Analysis_2021_01_10.xls	2020	11	2	11/2/2020	44137	71	A8	F	Bovine_Coronavirus	UNKNOWN	28.687	28.687	4642.94	4642.938	700.5379772	0.294871795	1611.237348	3252554.395
24307	2020_11_02_JL_KR_Analysis_2021_01_10.xls	2020	11	2	11/2/2020	44137	71	A9	F	Bovine_Coronavirus	UNKNOWN	28.805	28.805	4262.18	4262.179	700.5379772	0.294871795	1611.237348	2985818.255
24308	2020_11_02_JL_KR_Analysis_2021_01_10.xls	2020	11	2	11/2/2020	44137	71	A7	F	Envelope	UNKNOWN	29.965	29.965	105.1	105.095	700.5379772	0.294871795	1611.237348	73623.03871
24309	2020_11_02_JL_KR_Analysis_2021_01_10.xls	2020	11	2	11/2/2020	44137	71	A8	F	Envelope	UNKNOWN	29.883	29.883	111.51	111.507	700.5379772	0.294871795	1611.237348	78114.88822
24310	2020_11_02_JL_KR_Analysis_2021_01_10.xls	2020	11	2	11/2/2020	44137	71	A9	F	Envelope	UNKNOWN	30.403	30.403	76.39	76.392	700.5379772	0.294871795	1611.237348	53515.49715
24311	2020_11_02_JL_KR_Analysis_2021_01_10.xls	2020	11	2	11/2/2020	44137	71	A7	F	FplusBacteriophage	UNKNOWN	22.751	22.751	117016.01	117016.008	700.5379772	0.294871795	1611.237348	81974157.54
24312	2020_11_02_JL_KR_Analysis_2021_01_10.xls	2020	11	2	11/2/2020	44137	71	A8	F	FplusBacteriophage	UNKNOWN	22.88	22.88	107477.61	107477.609	700.5379772	0.294871795	1611.237348	75292146.8
24313	2020_11_02_JL_KR_Analysis_2021_01_10.xls	2020	11	2	11/2/2020	44137	71	A9	F	FplusBacteriophage	UNKNOWN	22.571	22.571	131782.2	131782.203	700.5379772	0.294871795	1611.237348	92318437.92
24314	2020_11_02_JL_KR_Analysis_2021_01_10.xls	2020	11	2	11/2/2020	44137	71	A7	F	Nucleocapsid	UNKNOWN	29.146	29.146	167.12	167.121	700.5379772	0.294871795	1611.237348	117074.6073
24315	2020_11_02_JL_KR_Analysis_2021_01_10.xls	2020	11	2	11/2/2020	44137	71	A8	F	Nucleocapsid	UNKNOWN	29.138	29.138	168.02	168.022	700.5379772	0.294871795	1611.237348	117705.792
24316	2020_11_02_JL_KR_Analysis_2021_01_10.xls	2020	11	2	11/2/2020	44137	71	A9	F	Nucleocapsid	UNKNOWN	29.042	29.042	180.1	180.095	700.5379772	0.294871795	1611.237348	126163.387
24317	2020_11_03_JL_KR_Analysis_2021_01_09.xls	2020	11	3	11/3/2020	44138	72	A7	F	Bovine_Coronavirus	UNKNOWN	28.56	28.56	11390.39	11390.386	1044.461283	0.225490196	2402.260951	11896817.18
24318	2020_11_03_JL_KR_Analysis_2021_01_09.xls	2020	11	3	11/3/2020	44138	72	A8	F	Bovine_Coronavirus	UNKNOWN	28.318	28.318	13284.65	13284.65	1044.461283	0.225490196	2402.260951	13875302.58
24319	2020_11_03_JL_KR_Analysis_2021_01_09.xls	2020	11	3	11/3/2020	44138	72	A9	F	Bovine_Coronavirus	UNKNOWN	28.363	28.363	12908.27	12908.269	1044.461283	0.225490196	2402.260951	13482187.2
24320	2020_11_03_JL_KR_Analysis_2021_01_09.xls	2020	11	3	11/3/2020	44138	72	A7	F	Envelope	UNKNOWN	30.608	30.608	118.05	118.045	1044.461283	0.225490196	2402.260951	123293.4322
24321	2020_11_03_JL_KR_Analysis_2021_01_09.xls	2020	11	3	11/3/2020	44138	72	A8	F	Envelope	UNKNOWN	30.486	30.486	128.17	128.174	1044.461283	0.225490196	2402.260951	133872.7805
24322	2020_11_03_JL_KR_Analysis_2021_01_09.xls	2020	11	3	11/3/2020	44138	72	A9	F	Envelope	UNKNOWN	30.549	30.549	122.86	122.856	1044.461283	0.225490196	2402.260951	128318.3354
24323	2020_11_03_JL_KR_Analysis_2021_01_09.xls	2020	11	3	11/3/2020	44138	72	A7	F	FplusBacteriophage	UNKNOWN	22.426	22.426	191183.02	191183.016	1044.461283	0.225490196	2402.260951	199683258.2
24324	2020_11_03_JL_KR_Analysis_2021_01_09.xls	2020	11	3	11/3/2020	44138	72	A8	F	FplusBacteriophage	UNKNOWN	22.437	22.437	189866.67	189866.672	1044.461283	0.225490196	2402.260951	198308387.8
24325	2020_11_03_JL_KR_Analysis_2021_01_09.xls	2020	11	3	11/3/2020	44138	72	A9	F	FplusBacteriophage	UNKNOWN	22.197	22.197	220157.95	220157.953	1044.461283	0.225490196	2402.260951	229946458.1
24326	2020_11_03_JL_KR_Analysis_2021_01_09.xls	2020	11	3	11/3/2020	44138	72	A7	F	Nucleocapsid	UNKNOWN	28.823	28.823	199.39	199.392	1044.461283	0.225490196	2402.260951	208257.2241
24327	2020_11_03_JL_KR_Analysis_2021_01_09.xls	2020	11	3	11/3/2020	44138	72	A8	F	Nucleocapsid	UNKNOWN	28.669	28.669	220.42	220.416	1044.461283	0.225490196	2402.260951	230215.9782
24328	2020_11_03_JL_KR_Analysis_2021_01_09.xls	2020	11	3	11/3/2020	44138	72	A9	F	Nucleocapsid	UNKNOWN	28.813	28.813	200.72	200.72	1044.461283	0.225490196	2402.260951	209644.2687
24329	2020_11_04_JL_KR_Analysis_2_Far_Std_Corrected_2021_01_14.xls	2020	11	4	11/4/2020	44139	73	A7	F	Bovine_Coronavirus	UNKNOWN	28.769	28.769	5527.06	5527.059	1357.970241	0.196581197	3123.331554	7505581.642
24330	2020_11_04_JL_KR_Analysis_2_Far_Std_Corrected_2021_01_14.xls	2020	11	4	11/4/2020	44139	73	A8	F	Bovine_Coronavirus	UNKNOWN	27.895	27.895	9778.57	9778.57	1357.970241	0.196581197	3123.331554	13279007.06
24331	2020_11_04_JL_KR_Analysis_2_Far_Std_Corrected_2021_01_14.xls	2020	11	4	11/4/2020	44139	73	A9	F	Bovine_Coronavirus	UNKNOWN	27.518	27.518	12504.72	12504.722	1357.970241	0.196581197	3123.331554	16981040.35
24332	2020_11_04_JL_KR_Analysis_2_Far_Std_Corrected_2021_01_14.xls	2020	11	4	11/4/2020	44139	73	A7	F	Envelope	UNKNOWN	30.853	30.853	165.47	165.474	1357.970241	0.196581197	3123.331554	224708.7677
24333	2020_11_04_JL_KR_Analysis_2_Far_Std_Corrected_2021_01_14.xls	2020	11	4	11/4/2020	44139	73	A8	F	Envelope	UNKNOWN	29.608	29.608	409.21	409.213	1357.970241	0.196581197	3123.331554	555699.0762
24334	2020_11_04_JL_KR_Analysis_2_Far_Std_Corrected_2021_01_14.xls	2020	11	4	11/4/2020	44139	73	A9	F	Envelope	UNKNOWN	29.41	29.41	472.41	472.41	1357.970241	0.196581197	3123.331554	641518.7216
24335	2020_11_04_JL_KR_Analysis_2_Far_Std_Corrected_2021_01_14.xls	2020	11	4	11/4/2020	44139	73	A7	F	FplusBacteriophage	UNKNOWN	24.662	24.662	65327.91	65327.91	1357.970241	0.196581197	3123.331554	88713357.69
24336	2020_11_04_JL_KR_Analysis_2_Far_Std_Corrected_2021_01_14.xls	2020	11	4	11/4/2020	44139	73	A8	F	FplusBacteriophage	UNKNOWN	23.753	23.753	116223.32	116223.32	1357.970241	0.196581197	3123.331554	157827809.9
24337	2020_11_04_JL_KR_Analysis_2_Far_Std_Corrected_2021_01_14.xls	2020	11	4	11/4/2020	44139	73	A9	F	FplusBacteriophage	UNKNOWN	23.18	23.18	167133.27	167133.266	1357.970241	0.196581197	3123.331554	226962001.5
24338	2020_11_04_JL_KR_Analysis_2_Far_Std_Corrected_2021_01_14.xls	2020	11	4	11/4/2020	44139	73	A7	F	Nucleocapsid	UNKNOWN	29.898	29.898	308.9	308.899	1357.970241	0.196581197	3123.331554	419475.6495
24339	2020_11_04_JL_KR_Analysis_2_Far_Std_Corrected_2021_01_14.xls	2020	11	4	11/4/2020	44139	73	A8	F	Nucleocapsid	UNKNOWN	28.399	28.399	793.77	793.771	1357.970241	0.196581197	3123.331554	1077917.396
24340	2020_11_04_JL_KR_Analysis_2_Far_Std_Corrected_2021_01_14.xls	2020	11	4	11/4/2020	44139	73	A9	F	Nucleocapsid	UNKNOWN	28.272	28.272	859.61	859.611	1357.970241	0.196581197	3123.331554	1167326.157
24341	2020_11_05_ADF_KR_Analysis_2021_01_09.xls	2020	11	5	11/5/2020	44140	74	A7	F	Bovine_Coronavirus	UNKNOWN	18.857	18.857	3105881.5	3105881.5	1015.439041	0.247311828	2335.509794	3153833332
24342	2020_11_05_ADF_KR_Analysis_2021_01_09.xls	2020	11	5	11/5/2020	44140	74	A8	F	Bovine_Coronavirus	UNKNOWN	19.083	19.083	2651875.5	2651875.5	1015.439041	0.247311828	2335.509794	2692817915
24343	2020_11_05_ADF_KR_Analysis_2021_01_09.xls	2020	11	5	11/5/2020	44140	74	A9	F	Bovine_Coronavirus	UNKNOWN	19.061	19.061	2694377.25	2694377.25	1015.439041	0.247311828	2335.509794	2735975851
24344	2020_11_05_ADF_KR_Analysis_2021_01_09.xls	2020	11	5	11/5/2020	44140	74	A7	F	Envelope	UNKNOWN	29.686	29.686	160.33	160.331	1015.439041	0.247311828	2335.509794	162806.3569
24345	2020_11_05_ADF_KR_Analysis_2021_01_09.xls	2020	11	5	11/5/2020	44140	74	A8	F	Envelope	UNKNOWN	29.348	29.348	204.13	204.132	1015.439041	0.247311828	2335.509794	207283.6023
24346	2020_11_05_ADF_KR_Analysis_2021_01_09.xls	2020	11	5	11/5/2020	44140	74	A9	F	Envelope	UNKNOWN	29.389	29.389	198.16	198.159	1015.439041	0.247311828	2335.509794	201218.3849
24347	2020_11_05_ADF_KR_Analysis_2021_01_09.xls	2020	11	5	11/5/2020	44140	74	A7	F	FplusBacteriophage	UNKNOWN	22.226	22.226	147288.61	147288.609	1015.439041	0.247311828	2335.509794	149562603.9
24348	2020_11_05_ADF_KR_Analysis_2021_01_09.xls	2020	11	5	11/5/2020	44140	74	A8	F	FplusBacteriophage	UNKNOWN	22.41	22.41	130782.03	130782.031	1015.439041	0.247311828	2335.509794	132801180.1
24349	2020_11_05_ADF_KR_Analysis_2021_01_09.xls	2020	11	5	11/5/2020	44140	74	A9	F	FplusBacteriophage	UNKNOWN	21.929	21.929	178499.11	178499.109	1015.439041	0.247311828	2335.509794	181254964.1
24350	2020_11_05_ADF_KR_Analysis_2021_01_09.xls	2020	11	5	11/5/2020	44140	74	A7	F	Nucleocapsid	UNKNOWN	25.065	25.065	3302.36	3302.36	1015.439041	0.247311828	2335.509794	3353345.271
24351	2020_11_05_ADF_KR_Analysis_2021_01_09.xls	2020	11	5	11/5/2020	44140	74	A8	F	Nucleocapsid	UNKNOWN	25.101	25.101	3220.91	3220.913	1015.439041	0.247311828	2335.509794	3270640.808
24352	2020_11_05_ADF_KR_Analysis_2021_01_09.xls	2020	11	5	11/5/2020	44140	74	A9	F	Nucleocapsid	UNKNOWN	25.589	25.589	2294.79	2294.785	1015.439041	0.247311828	2335.509794	2330214.28
24353	2020_11_06_ADF_KR_Analysis_2021_01_09.xls	2020	11	6	11/6/2020	44141	75	A7	F	Bovine_Coronavirus	UNKNOWN	20.769	20.769	889101.56	889101.563	2061.072218	0.12849162	4740.466102	1832502530
24354	2020_11_06_ADF_KR_Analysis_2021_01_09.xls	2020	11	6	11/6/2020	44141	75	A8	F	Bovine_Coronavirus	UNKNOWN	20.706	20.706	929301.31	929301.313	2061.072218	0.12849162	4740.466102	1915357118
24355	2020_11_06_ADF_KR_Analysis_2021_01_09.xls	2020	11	6	11/6/2020	44141	75	A9	F	Bovine_Coronavirus	UNKNOWN	20.757	20.757	896997.31	896997.313	2061.072218	0.12849162	4740.466102	1848776241
24356	2020_11_06_ADF_KR_Analysis_2021_01_09.xls	2020	11	6	11/6/2020	44141	75	A7	F	Envelope	UNKNOWN	29.134	29.134	286.22	286.22	2061.072218	0.12849162	4740.466102	589920.0902
24357	2020_11_06_ADF_KR_Analysis_2021_01_09.xls	2020	11	6	11/6/2020	44141	75	A8	F	Envelope	UNKNOWN	29.172	29.172	279.12	279.119	2061.072218	0.12849162	4740.466102	575284.4164
24358	2020_11_06_ADF_KR_Analysis_2021_01_09.xls	2020	11	6	11/6/2020	44141	75	A9	F	Envelope	UNKNOWN	29.296	29.296	256.76	256.759	2061.072218	0.12849162	4740.466102	529198.8416
24359	2020_11_06_ADF_KR_Analysis_2021_01_09.xls	2020	11	6	11/6/2020	44141	75	A7	F	FplusBacteriophage	UNKNOWN	22.463	22.463	159109.27	159109.266	2061.072218	0.12849162	4740.466102	327935687.8
24360	2020_11_06_ADF_KR_Analysis_2021_01_09.xls	2020	11	6	11/6/2020	44141	75	A8	F	FplusBacteriophage	UNKNOWN	22.571	22.571	148416.31	148416.313	2061.072218	0.12849162	4740.466102	305896739.4
24361	2020_11_06_ADF_KR_Analysis_2021_01_09.xls	2020	11	6	11/6/2020	44141	75	A9	F	FplusBacteriophage	UNKNOWN	22.476	22.476	157709.59	157709.594	2061.072218	0.12849162	4740.466102	325050862.7
24362	2020_11_06_ADF_KR_Analysis_2021_01_09.xls	2020	11	6	11/6/2020	44141	75	A7	F	Nucleocapsid	UNKNOWN	26.995	26.995	1081.66	1081.659	2061.072218	0.12849162	4740.466102	2229377.314
24363	2020_11_06_ADF_KR_Analysis_2021_01_09.xls	2020	11	6	11/6/2020	44141	75	A8	F	Nucleocapsid	UNKNOWN	27.334	27.334	862.94	862.942	2061.072218	0.12849162	4740.466102	1778585.782
24364	2020_11_06_ADF_KR_Analysis_2021_01_09.xls	2020	11	6	11/6/2020	44141	75	A9	F	Nucleocapsid	UNKNOWN	26.963	26.963	1104.84	1104.844	2061.072218	0.12849162	4740.466102	2277163.274
24365	2020_11_07_ADF_KR_Analysis_2021_01_09.xls	2020	11	7	11/7/2020	44142	76	A7	F	Bovine_Coronavirus	UNKNOWN	21.805	21.805	805353.31	805353.313	1023.268704	0.239583333	2353.518019	824092840.9
24366	2020_11_07_ADF_KR_Analysis_2021_01_09.xls	2020	11	7	11/7/2020	44142	76	A8	F	Bovine_Coronavirus	UNKNOWN	22.393	22.393	533988.13	533988.125	1023.268704	0.239583333	2353.518019	546413336.6
24367	2020_11_07_ADF_KR_Analysis_2021_01_09.xls	2020	11	7	11/7/2020	44142	76	A9	F	Bovine_Coronavirus	UNKNOWN	21.317	21.317	1131988	1131988	1023.268704	0.239583333	2353.518019	1158327894
24368	2020_11_07_ADF_KR_Analysis_2021_01_09.xls	2020	11	7	11/7/2020	44142	76	A7	F	Envelope	UNKNOWN	30.904	30.904	112.07	112.065	1023.268704	0.239583333	2353.518019	114672.6073
24369	2020_11_07_ADF_KR_Analysis_2021_01_09.xls	2020	11	7	11/7/2020	44142	76	A8	F	Envelope	UNKNOWN	31.28	31.28	88.27	88.272	1023.268704	0.239583333	2353.518019	90325.97504
24370	2020_11_07_ADF_KR_Analysis_2021_01_09.xls	2020	11	7	11/7/2020	44142	76	A9	F	Envelope	UNKNOWN	30.954	30.954	108.5	108.504	1023.268704	0.239583333	2353.518019	111028.7475
24371	2020_11_07_ADF_KR_Analysis_2021_01_09.xls	2020	11	7	11/7/2020	44142	76	A7	F	FplusBacteriophage	UNKNOWN	23.591	23.591	66991.92	66991.922	1023.268704	0.239583333	2353.518019	68550737.2
24372	2020_11_07_ADF_KR_Analysis_2021_01_09.xls	2020	11	7	11/7/2020	44142	76	A8	F	FplusBacteriophage	UNKNOWN	24.603	24.603	35724.3	35724.301	1023.268704	0.239583333	2353.518019	36555559.19
24373	2020_11_07_ADF_KR_Analysis_2021_01_09.xls	2020	11	7	11/7/2020	44142	76	A9	F	FplusBacteriophage	UNKNOWN	23.209	23.209	84980.23	84980.227	1023.268704	0.239583333	2353.518019	86957606.75
24374	2020_11_07_ADF_KR_Analysis_2021_01_09.xls	2020	11	7	11/7/2020	44142	76	A7	F	Nucleocapsid	UNKNOWN	27.398	27.398	1022.1	1022.104	1023.268704	0.239583333	2353.518019	1045887.035
24375	2020_11_07_ADF_KR_Analysis_2021_01_09.xls	2020	11	7	11/7/2020	44142	76	A8	F	Nucleocapsid	UNKNOWN	27.95	27.95	718.36	718.36	1023.268704	0.239583333	2353.518019	735075.3062
24376	2020_11_07_ADF_KR_Analysis_2021_01_09.xls	2020	11	7	11/7/2020	44142	76	A9	F	Nucleocapsid	UNKNOWN	27.198	27.198	1162	1161.995	1023.268704	0.239583333	2353.518019	1189033.118
24377	2020_11_08_ADF_KR_Analysis_2021_01_09.xls	2020	11	8	11/8/2020	44143	77	A7	F	Bovine_Coronavirus	UNKNOWN	19.169	19.169	2387571	2387571	1031.512713	0.23	2372.479241	2462809840
24378	2020_11_08_ADF_KR_Analysis_2021_01_09.xls	2020	11	8	11/8/2020	44143	77	A8	F	Bovine_Coronavirus	UNKNOWN	19.148	19.148	2421999.5	2421999.5	1031.512713	0.23	2372.479241	2498323275
24379	2020_11_08_ADF_KR_Analysis_2021_01_09.xls	2020	11	8	11/8/2020	44143	77	A9	F	Bovine_Coronavirus	UNKNOWN	19.14	19.14	2435380	2435380	1031.512713	0.23	2372.479241	2512125431
24380	2020_11_08_ADF_KR_Analysis_2021_01_09.xls	2020	11	8	11/8/2020	44143	77	A7	F	Envelope	UNKNOWN	31.431	31.431	95.81	95.813	1031.512713	0.23	2372.479241	98832.32757
24381	2020_11_08_ADF_KR_Analysis_2021_01_09.xls	2020	11	8	11/8/2020	44143	77	A8	F	Envelope	UNKNOWN	31.406	31.406	97.39	97.393	1031.512713	0.23	2372.479241	100462.1177
24382	2020_11_08_ADF_KR_Analysis_2021_01_09.xls	2020	11	8	11/8/2020	44143	77	A9	F	Envelope	UNKNOWN	31.407	31.407	97.32	97.321	1031.512713	0.23	2372.479241	100387.8487
24383	2020_11_08_ADF_KR_Analysis_2021_01_09.xls	2020	11	8	11/8/2020	44143	77	A7	F	FplusBacteriophage	UNKNOWN	22.494	22.494	192987.03	192987.031	1031.512713	0.23	2372.479241	199068575.9
24384	2020_11_08_ADF_KR_Analysis_2021_01_09.xls	2020	11	8	11/8/2020	44143	77	A8	F	FplusBacteriophage	UNKNOWN	22.653	22.653	172098.39	172098.391	1031.512713	0.23	2372.479241	177521678.2
24385	2020_11_08_ADF_KR_Analysis_2021_01_09.xls	2020	11	8	11/8/2020	44143	77	A9	F	FplusBacteriophage	UNKNOWN	22.227	22.227	234011.66	234011.656	1031.512713	0.23	2372.479241	241385998.2
24386	2020_11_08_ADF_KR_Analysis_2021_01_09.xls	2020	11	8	11/8/2020	44143	77	A7	F	Nucleocapsid	UNKNOWN	30.145	30.145	214.23	214.234	1031.512713	0.23	2372.479241	220985.0946
24387	2020_11_08_ADF_KR_Analysis_2021_01_09.xls	2020	11	8	11/8/2020	44143	77	A8	F	Nucleocapsid	UNKNOWN	30.163	30.163	211.66	211.662	1031.512713	0.23	2372.479241	218332.0439
24388	2020_11_08_ADF_KR_Analysis_2021_01_09.xls	2020	11	8	11/8/2020	44143	77	A9	F	Nucleocapsid	UNKNOWN	30.14	30.14	215.03	215.031	1031.512713	0.23	2372.479241	221807.2102
24389	2020_11_09_ADF_KR_Analysis_2021_01_09.xls	2020	11	9	11/9/2020	44144	78	A7	F	Bovine_Coronavirus	UNKNOWN	21.879	21.879	502812.34	502812.344	1056.112126	0.214953271	2429.057889	531026213.6
24390	2020_11_09_ADF_KR_Analysis_2021_01_09.xls	2020	11	9	11/9/2020	44144	78	A8	F	Bovine_Coronavirus	UNKNOWN	22.188	22.188	413005.06	413005.063	1056.112126	0.214953271	2429.057889	436179655.1
24391	2020_11_09_ADF_KR_Analysis_2021_01_09.xls	2020	11	9	11/9/2020	44144	78	A9	F	Bovine_Coronavirus	UNKNOWN	22.169	22.169	418049.94	418049.938	1056.112126	0.214953271	2429.057889	441507608.8
24392	2020_11_09_ADF_KR_Analysis_2021_01_09.xls	2020	11	9	11/9/2020	44144	78	A7	F	Envelope	UNKNOWN	32.108	32.108	45.93	45.927	1056.112126	0.214953271	2429.057889	48504.06161
24393	2020_11_09_ADF_KR_Analysis_2021_01_09.xls	2020	11	9	11/9/2020	44144	78	A8	F	Envelope	UNKNOWN	31.92	31.92	51.94	51.937	1056.112126	0.214953271	2429.057889	54851.29549
24394	2020_11_09_ADF_KR_Analysis_2021_01_09.xls	2020	11	9	11/9/2020	44144	78	A9	F	Envelope	UNKNOWN	32.255	32.255	41.69	41.692	1056.112126	0.214953271	2429.057889	44031.42676
24395	2020_11_09_ADF_KR_Analysis_2021_01_09.xls	2020	11	9	11/9/2020	44144	78	A7	F	FplusBacteriophage	UNKNOWN	24.566	24.566	48689.66	48689.664	1056.112126	0.214953271	2429.057889	51421744.56
24396	2020_11_09_ADF_KR_Analysis_2021_01_09.xls	2020	11	9	11/9/2020	44144	78	A8	F	FplusBacteriophage	UNKNOWN	24.854	24.854	39868.84	39868.844	1056.112126	0.214953271	2429.057889	42105969.6
24397	2020_11_09_ADF_KR_Analysis_2021_01_09.xls	2020	11	9	11/9/2020	44144	78	A9	F	FplusBacteriophage	UNKNOWN	24.686	24.686	44794.81	44794.813	1056.112126	0.214953271	2429.057889	47308345.19
24398	2020_11_09_ADF_KR_Analysis_2021_01_09.xls	2020	11	9	11/9/2020	44144	78	A7	F	Nucleocapsid	UNKNOWN	-	NA	353.31	NA	1056.112126	0.214953271	2429.057889	NA
24399	2020_11_09_ADF_KR_Analysis_2021_01_09.xls	2020	11	9	11/9/2020	44144	78	A8	F	Nucleocapsid	UNKNOWN	-	NA	248.52	NA	1056.112126	0.214953271	2429.057889	NA
24400	2020_11_09_ADF_KR_Analysis_2021_01_09.xls	2020	11	9	11/9/2020	44144	78	A9	F	Nucleocapsid	UNKNOWN	-	NA	527.83	NA	1056.112126	0.214953271	2429.057889	NA
24401	2020_11_10_ADF_KR_Analysis_2021_01_09.xls	2020	11	10	11/10/2020	44145	79	A7	F	Bovine_Coronavirus	UNKNOWN	21.596	21.596	914273.88	914273.875	2103.602419	0.125	4838.285564	1923268735
24402	2020_11_10_ADF_KR_Analysis_2021_01_09.xls	2020	11	10	11/10/2020	44145	79	A8	F	Bovine_Coronavirus	UNKNOWN	21.636	21.636	890131.56	890131.563	2103.602419	0.125	4838.285564	1872482909
24403	2020_11_10_ADF_KR_Analysis_2021_01_09.xls	2020	11	10	11/10/2020	44145	79	A9	F	Bovine_Coronavirus	UNKNOWN	21.744	21.744	827574	827574	2103.602419	0.125	4838.285564	1740886668
24404	2020_11_10_ADF_KR_Analysis_2021_01_09.xls	2020	11	10	11/10/2020	44145	79	A7	F	Envelope	UNKNOWN	32.872	32.872	50.94	50.944	2103.602419	0.125	4838.285564	107165.9216
24405	2020_11_10_ADF_KR_Analysis_2021_01_09.xls	2020	11	10	11/10/2020	44145	79	A8	F	Envelope	UNKNOWN	32.833	32.833	52.3	52.302	2103.602419	0.125	4838.285564	110022.6137
24406	2020_11_10_ADF_KR_Analysis_2021_01_09.xls	2020	11	10	11/10/2020	44145	79	A9	F	Envelope	UNKNOWN	33.216	33.216	40.48	40.481	2103.602419	0.125	4838.285564	85155.92952
24407	2020_11_10_ADF_KR_Analysis_2021_01_09.xls	2020	11	10	11/10/2020	44145	79	A7	F	FplusBacteriophage	UNKNOWN	22.766	22.766	167127.89	167127.891	2103.602419	0.125	4838.285564	351570635.8
24408	2020_11_10_ADF_KR_Analysis_2021_01_09.xls	2020	11	10	11/10/2020	44145	79	A8	F	FplusBacteriophage	UNKNOWN	22.9	22.9	152551.75	152551.75	2103.602419	0.125	4838.285564	320908230.3
24409	2020_11_10_ADF_KR_Analysis_2021_01_09.xls	2020	11	10	11/10/2020	44145	79	A9	F	FplusBacteriophage	UNKNOWN	22.868	22.868	155895.48	155895.484	2103.602419	0.125	4838.285564	327942117.3
24410	2020_11_10_ADF_KR_Analysis_2021_01_09.xls	2020	11	10	11/10/2020	44145	79	A7	F	Nucleocapsid	UNKNOWN	30.418	30.418	127.1	127.095	2103.602419	0.125	4838.285564	267357.3494
24411	2020_11_10_ADF_KR_Analysis_2021_01_09.xls	2020	11	10	11/10/2020	44145	79	A8	F	Nucleocapsid	UNKNOWN	30.592	30.592	112.51	112.506	2103.602419	0.125	4838.285564	236667.8938
24412	2020_11_10_ADF_KR_Analysis_2021_01_09.xls	2020	11	10	11/10/2020	44145	79	A9	F	Nucleocapsid	UNKNOWN	30.765	30.765	99.72	99.715	2103.602419	0.125	4838.285564	209760.7152
24413	2020_11_11_JL_KR_Analysis_2_2021_01_20.xls	2020	11	11	11/11/2020	44146	80	A7	F	Bovine_Coronavirus	UNKNOWN	20.228	20.228	1627996.38	1627996.375	803.3143486	0.258426966	1847.623002	1307792848
24414	2020_11_11_JL_KR_Analysis_2_2021_01_20.xls	2020	11	11	11/11/2020	44146	80	A8	F	Bovine_Coronavirus	UNKNOWN	20.212	20.212	1646893	1646893	803.3143486	0.258426966	1847.623002	1322972778
24415	2020_11_11_JL_KR_Analysis_2_2021_01_20.xls	2020	11	11	11/11/2020	44146	80	A9	F	Bovine_Coronavirus	UNKNOWN	20.535	20.535	1311390.88	1311390.875	803.3143486	0.258426966	1847.623002	1053459107
24416	2020_11_11_JL_KR_Analysis_2_2021_01_20.xls	2020	11	11	11/11/2020	44146	80	A7	F	Envelope	UNKNOWN	28.741	28.741	199.4	199.396	803.3143486	0.258426966	1847.623002	160177.6679
24417	2020_11_11_JL_KR_Analysis_2_2021_01_20.xls	2020	11	11	11/11/2020	44146	80	A8	F	Envelope	UNKNOWN	28.707	28.707	204.34	204.343	803.3143486	0.258426966	1847.623002	164151.6639
24418	2020_11_11_JL_KR_Analysis_2_2021_01_20.xls	2020	11	11	11/11/2020	44146	80	A9	F	Envelope	UNKNOWN	28.539	28.539	230.33	230.326	803.3143486	0.258426966	1847.623002	185024.1807
24419	2020_11_11_JL_KR_Analysis_2_2021_01_20.xls	2020	11	11	11/11/2020	44146	80	A7	F	FplusBacteriophage	UNKNOWN	22.978	22.978	110231.46	110231.461	803.3143486	0.258426966	1847.623002	88550514.29
24420	2020_11_11_JL_KR_Analysis_2_2021_01_20.xls	2020	11	11	11/11/2020	44146	80	A8	F	FplusBacteriophage	UNKNOWN	22.766	22.766	127449.31	127449.313	803.3143486	0.258426966	1847.623002	102381861.9
24421	2020_11_11_JL_KR_Analysis_2_2021_01_20.xls	2020	11	11	11/11/2020	44146	80	A9	F	FplusBacteriophage	UNKNOWN	22.497	22.497	153324.55	153324.547	803.3143486	0.258426966	1847.623002	123167808.6
24422	2020_11_11_JL_KR_Analysis_2_2021_01_20.xls	2020	11	11	11/11/2020	44146	80	A7	F	Nucleocapsid	UNKNOWN	27.439	27.439	875.46	875.458	803.3143486	0.258426966	1847.623002	703267.973
24423	2020_11_11_JL_KR_Analysis_2_2021_01_20.xls	2020	11	11	11/11/2020	44146	80	A8	F	Nucleocapsid	UNKNOWN	27.492	27.492	842.78	842.777	803.3143486	0.258426966	1847.623002	677014.8568
24424	2020_11_11_JL_KR_Analysis_2_2021_01_20.xls	2020	11	11	11/11/2020	44146	80	A9	F	Nucleocapsid	UNKNOWN	27.388	27.388	907.48	907.484	803.3143486	0.258426966	1847.623002	728994.9183
24425	2020_11_12_JL_KR_Analysis_2021_01_02.xls	2020	11	12	11/12/2020	44147	81	A7	F	Bovine_Coronavirus	UNKNOWN	20.643	20.643	1001631.19	1001631.188	1926.712229	0.144654088	4431.438127	1929855059
24426	2020_11_12_JL_KR_Analysis_2021_01_02.xls	2020	11	12	11/12/2020	44147	81	A8	F	Bovine_Coronavirus	UNKNOWN	20.657	20.657	992535	992535	1926.712229	0.144654088	4431.438127	1912329322
24427	2020_11_12_JL_KR_Analysis_2021_01_02.xls	2020	11	12	11/12/2020	44147	81	A9	F	Bovine_Coronavirus	UNKNOWN	20.618	20.618	1019677.56	1019677.563	1926.712229	0.144654088	4431.438127	1964625230
24428	2020_11_12_JL_KR_Analysis_2021_01_02.xls	2020	11	12	11/12/2020	44147	81	A7	F	Envelope	UNKNOWN	31.897	31.897	46.24	46.239	1926.712229	0.144654088	4431.438127	89089.24676
24429	2020_11_12_JL_KR_Analysis_2021_01_02.xls	2020	11	12	11/12/2020	44147	81	A8	F	Envelope	UNKNOWN	32.925	32.925	22.56	22.56	1926.712229	0.144654088	4431.438127	43466.62789
24430	2020_11_12_JL_KR_Analysis_2021_01_02.xls	2020	11	12	11/12/2020	44147	81	A9	F	Envelope	UNKNOWN	32.052	32.052	41.48	41.484	1926.712229	0.144654088	4431.438127	79927.73011
24431	2020_11_12_JL_KR_Analysis_2021_01_02.xls	2020	11	12	11/12/2020	44147	81	A7	F	FplusBacteriophage	UNKNOWN	22.573	22.573	122866.97	122866.969	1926.712229	0.144654088	4431.438127	236729291.7
24432	2020_11_12_JL_KR_Analysis_2021_01_02.xls	2020	11	12	11/12/2020	44147	81	A8	F	FplusBacteriophage	UNKNOWN	22.892	22.892	99576.51	99576.508	1926.712229	0.144654088	4431.438127	191855275.7
24433	2020_11_12_JL_KR_Analysis_2021_01_02.xls	2020	11	12	11/12/2020	44147	81	A9	F	FplusBacteriophage	UNKNOWN	22.456	22.456	132737.31	132737.313	1926.712229	0.144654088	4431.438127	255746604.2
24434	2020_11_12_JL_KR_Analysis_2021_01_02.xls	2020	11	12	11/12/2020	44147	81	A7	F	Nucleocapsid	UNKNOWN	30.965	30.965	77.85	77.853	1926.712229	0.144654088	4431.438127	150000.3272
24435	2020_11_12_JL_KR_Analysis_2021_01_02.xls	2020	11	12	11/12/2020	44147	81	A8	F	Nucleocapsid	UNKNOWN	31.125	31.125	69.78	69.779	1926.712229	0.144654088	4431.438127	134444.0526
24436	2020_11_12_JL_KR_Analysis_2021_01_02.xls	2020	11	12	11/12/2020	44147	81	A9	F	Nucleocapsid	UNKNOWN	30.19	30.19	132.24	132.24	1926.712229	0.144654088	4431.438127	254788.4252
24437	2020_11_13_JL_KR_Analysis_2_2021_01_20.xls	2020	11	13	11/13/2020	44148	82	A7	F	Bovine_Coronavirus	UNKNOWN	21.961	21.961	732821.56	732821.563	1085.101647	0.196581197	2495.733788	795185885
24438	2020_11_13_JL_KR_Analysis_2_2021_01_20.xls	2020	11	13	11/13/2020	44148	82	A8	F	Bovine_Coronavirus	UNKNOWN	22.648	22.648	459821.19	459821.188	1085.101647	0.196581197	2495.733788	498952728.4
24439	2020_11_13_JL_KR_Analysis_2_2021_01_20.xls	2020	11	13	11/13/2020	44148	82	A9	F	Bovine_Coronavirus	UNKNOWN	22.622	22.622	468124.53	468124.531	1085.101647	0.196581197	2495.733788	507962699.6
24440	2020_11_13_JL_KR_Analysis_2_2021_01_20.xls	2020	11	13	11/13/2020	44148	82	A7	F	Envelope	UNKNOWN	29.266	29.266	146.09	146.086	1085.101647	0.196581197	2495.733788	158518.1592
24441	2020_11_13_JL_KR_Analysis_2_2021_01_20.xls	2020	11	13	11/13/2020	44148	82	A8	F	Envelope	UNKNOWN	29.215	29.215	151.54	151.538	1085.101647	0.196581197	2495.733788	164434.1334
24442	2020_11_13_JL_KR_Analysis_2_2021_01_20.xls	2020	11	13	11/13/2020	44148	82	A9	F	Envelope	UNKNOWN	29.305	29.305	142.06	142.063	1085.101647	0.196581197	2495.733788	154152.7953
24443	2020_11_13_JL_KR_Analysis_2_2021_01_20.xls	2020	11	13	11/13/2020	44148	82	A7	F	FplusBacteriophage	UNKNOWN	22.32	22.32	168346.48	168346.484	1085.101647	0.196581197	2495.733788	182673047.1
24444	2020_11_13_JL_KR_Analysis_2_2021_01_20.xls	2020	11	13	11/13/2020	44148	82	A8	F	FplusBacteriophage	UNKNOWN	23.098	23.098	98193.66	98193.664	1085.101647	0.196581197	2495.733788	106550106.5
24445	2020_11_13_JL_KR_Analysis_2_2021_01_20.xls	2020	11	13	11/13/2020	44148	82	A9	F	FplusBacteriophage	UNKNOWN	23.451	23.451	76916.47	76916.469	1085.101647	0.196581197	2495.733788	83462187.19
24446	2020_11_13_JL_KR_Analysis_2_2021_01_20.xls	2020	11	13	11/13/2020	44148	82	A7	F	Nucleocapsid	UNKNOWN	28.336	28.336	535.69	535.69	1085.101647	0.196581197	2495.733788	581278.1013
24447	2020_11_13_JL_KR_Analysis_2_2021_01_20.xls	2020	11	13	11/13/2020	44148	82	A8	F	Nucleocapsid	UNKNOWN	28.253	28.253	567.93	567.926	1085.101647	0.196581197	2495.733788	616257.438
24448	2020_11_13_JL_KR_Analysis_2_2021_01_20.xls	2020	11	13	11/13/2020	44148	82	A9	F	Nucleocapsid	UNKNOWN	28.349	28.349	530.61	530.606	1085.101647	0.196581197	2495.733788	575761.4445
24449	2020_11_14_JL_KR_Analysis_2_2021_01_20.xls	2020	11	14	11/14/2020	44149	83	A7	F	Bovine_Coronavirus	UNKNOWN	22.241	22.241	439147.16	439147.156	1142.548251	0.247311828	2627.860978	501746815
24450	2020_11_14_JL_KR_Analysis_2_2021_01_20.xls	2020	11	14	11/14/2020	44149	83	A8	F	Bovine_Coronavirus	UNKNOWN	22.396	22.396	394140.53	394140.531	1142.548251	0.247311828	2627.860978	450324574.3
24451	2020_11_14_JL_KR_Analysis_2_2021_01_20.xls	2020	11	14	11/14/2020	44149	83	A9	F	Bovine_Coronavirus	UNKNOWN	22.594	22.594	343291.66	343291.656	1142.548251	0.247311828	2627.860978	392227281.1
24452	2020_11_14_JL_KR_Analysis_2_2021_01_20.xls	2020	11	14	11/14/2020	44149	83	A7	F	Envelope	UNKNOWN	29.348	29.348	228.31	228.307	1142.548251	0.247311828	2627.860978	260851.7635
24453	2020_11_14_JL_KR_Analysis_2_2021_01_20.xls	2020	11	14	11/14/2020	44149	83	A8	F	Envelope	UNKNOWN	29.333	29.333	230.86	230.861	1142.548251	0.247311828	2627.860978	263769.8318
24454	2020_11_14_JL_KR_Analysis_2_2021_01_20.xls	2020	11	14	11/14/2020	44149	83	A9	F	Envelope	UNKNOWN	29.203	29.203	253.37	253.366	1142.548251	0.247311828	2627.860978	289482.8802
24455	2020_11_14_JL_KR_Analysis_2_2021_01_20.xls	2020	11	14	11/14/2020	44149	83	A7	F	FplusBacteriophage	UNKNOWN	22.817	22.817	131803.16	131803.156	1142.548251	0.247311828	2627.860978	150591465.4
24456	2020_11_14_JL_KR_Analysis_2_2021_01_20.xls	2020	11	14	11/14/2020	44149	83	A8	F	FplusBacteriophage	UNKNOWN	23.162	23.162	103972.8	103972.797	1142.548251	0.247311828	2627.860978	118793937.4
24457	2020_11_14_JL_KR_Analysis_2_2021_01_20.xls	2020	11	14	11/14/2020	44149	83	A9	F	FplusBacteriophage	UNKNOWN	23.274	23.274	96213.49	96213.492	1142.548251	0.247311828	2627.860978	109928557
24458	2020_11_14_JL_KR_Analysis_2_2021_01_20.xls	2020	11	14	11/14/2020	44149	83	A7	F	Nucleocapsid	UNKNOWN	28.045	28.045	556.75	556.753	1142.548251	0.247311828	2627.860978	636117.1664
24459	2020_11_14_JL_KR_Analysis_2_2021_01_20.xls	2020	11	14	11/14/2020	44149	83	A8	F	Nucleocapsid	UNKNOWN	28.361	28.361	448.68	448.676	1142.548251	0.247311828	2627.860978	512633.9791
24460	2020_11_14_JL_KR_Analysis_2_2021_01_20.xls	2020	11	14	11/14/2020	44149	83	A9	F	Nucleocapsid	UNKNOWN	28.344	28.344	454.08	454.081	1142.548251	0.247311828	2627.860978	518809.4524
24461	2020_11_15_JL_KR_Analysis_2021_01_02.xls	2020	11	15	11/15/2020	44150	84	A7	F	Bovine_Coronavirus	UNKNOWN	22.771	22.771	350903.25	350903.25	1023.472275	0.216981132	2353.986231	359139747.6
24462	2020_11_15_JL_KR_Analysis_2021_01_02.xls	2020	11	15	11/15/2020	44150	84	A8	F	Bovine_Coronavirus	UNKNOWN	24.343	24.343	120655.76	120655.758	1023.472275	0.216981132	2353.986231	123487823.1
24463	2020_11_15_JL_KR_Analysis_2021_01_02.xls	2020	11	15	11/15/2020	44150	84	A9	F	Bovine_Coronavirus	UNKNOWN	23.121	23.121	276719.59	276719.594	1023.472275	0.216981132	2353.986231	283214832.4
24464	2020_11_15_JL_KR_Analysis_2021_01_02.xls	2020	11	15	11/15/2020	44150	84	A7	F	Envelope	UNKNOWN	26.178	26.178	2235.47	2235.465	1023.472275	0.216981132	2353.986231	2287936.449
24465	2020_11_15_JL_KR_Analysis_2021_01_02.xls	2020	11	15	11/15/2020	44150	84	A8	F	Envelope	UNKNOWN	27.281	27.281	1110.69	1110.686	1023.472275	0.216981132	2353.986231	1136756.327
24466	2020_11_15_JL_KR_Analysis_2021_01_02.xls	2020	11	15	11/15/2020	44150	84	A9	F	Envelope	UNKNOWN	26.383	26.383	1962.65	1962.647	1023.472275	0.216981132	2353.986231	2008714.79
24467	2020_11_15_JL_KR_Analysis_2021_01_02.xls	2020	11	15	11/15/2020	44150	84	A7	F	FplusBacteriophage	UNKNOWN	23.715	23.715	73401.34	73401.336	1023.472275	0.216981132	2353.986231	75124232.34
24468	2020_11_15_JL_KR_Analysis_2021_01_02.xls	2020	11	15	11/15/2020	44150	84	A8	F	FplusBacteriophage	UNKNOWN	25.423	25.423	25286.87	25286.867	1023.472275	0.216981132	2353.986231	25880407.3
24469	2020_11_15_JL_KR_Analysis_2021_01_02.xls	2020	11	15	11/15/2020	44150	84	A9	F	FplusBacteriophage	UNKNOWN	23.841	23.841	67844.86	67844.859	1023.472275	0.216981132	2353.986231	69437332.19
24470	2020_11_15_JL_KR_Analysis_2021_01_02.xls	2020	11	15	11/15/2020	44150	84	A7	F	Nucleocapsid	UNKNOWN	25.431	25.431	3696.86	3696.861	1023.472275	0.216981132	2353.986231	3783634.738
24471	2020_11_15_JL_KR_Analysis_2021_01_02.xls	2020	11	15	11/15/2020	44150	84	A8	F	Nucleocapsid	UNKNOWN	26.573	26.573	1792.56	1792.562	1023.472275	0.216981132	2353.986231	1834637.508
24472	2020_11_15_JL_KR_Analysis_2021_01_02.xls	2020	11	15	11/15/2020	44150	84	A9	F	Nucleocapsid	UNKNOWN	25.81	25.81	2907.71	2907.714	1023.472275	0.216981132	2353.986231	2975964.663
24473	2020_11_16_JL_KR_Analysis_2_2021_01_20.xls	2020	11	16	11/16/2020	44151	85	A7	F	Bovine_Coronavirus	UNKNOWN	20.489	20.489	1484888.75	1484888.75	1285.330186	0.234693878	2956.259427	1908572333
24474	2020_11_16_JL_KR_Analysis_2_2021_01_20.xls	2020	11	16	11/16/2020	44151	85	A8	F	Bovine_Coronavirus	UNKNOWN	20.329	20.329	1654687	1654687	1285.330186	0.234693878	2956.259427	2126819149
24475	2020_11_16_JL_KR_Analysis_2_2021_01_20.xls	2020	11	16	11/16/2020	44151	85	A9	F	Bovine_Coronavirus	UNKNOWN	20.313	20.313	1673070	1673070	1285.330186	0.234693878	2956.259427	2150447374
24476	2020_11_16_JL_KR_Analysis_2_2021_01_20.xls	2020	11	16	11/16/2020	44151	85	A7	F	Envelope	UNKNOWN	26.356	26.356	2234.5	2234.499	1285.330186	0.234693878	2956.259427	2872069.015
24477	2020_11_16_JL_KR_Analysis_2_2021_01_20.xls	2020	11	16	11/16/2020	44151	85	A8	F	Envelope	UNKNOWN	26.27	26.27	2369.96	2369.955	1285.330186	0.234693878	2956.259427	3046174.701
24478	2020_11_16_JL_KR_Analysis_2_2021_01_20.xls	2020	11	16	11/16/2020	44151	85	A9	F	Envelope	UNKNOWN	26.229	26.229	2437.16	2437.155	1285.330186	0.234693878	2956.259427	3132548.889
24479	2020_11_16_JL_KR_Analysis_2_2021_01_20.xls	2020	11	16	11/16/2020	44151	85	A7	F	FplusBacteriophage	UNKNOWN	21.317	21.317	214963.08	214963.078	1285.330186	0.234693878	2956.259427	276298533
24480	2020_11_16_JL_KR_Analysis_2_2021_01_20.xls	2020	11	16	11/16/2020	44151	85	A8	F	FplusBacteriophage	UNKNOWN	21.181	21.181	235191.89	235191.891	1285.330186	0.234693878	2956.259427	302299237
24481	2020_11_16_JL_KR_Analysis_2_2021_01_20.xls	2020	11	16	11/16/2020	44151	85	A9	F	FplusBacteriophage	UNKNOWN	21.046	21.046	257149.53	257149.531	1285.330186	0.234693878	2956.259427	330522054.5
24482	2020_11_16_JL_KR_Analysis_2_2021_01_20.xls	2020	11	16	11/16/2020	44151	85	A7	F	Nucleocapsid	UNKNOWN	24.97	24.97	5121.02	5121.016	1285.330186	0.234693878	2956.259427	6582196.448
24483	2020_11_16_JL_KR_Analysis_2_2021_01_20.xls	2020	11	16	11/16/2020	44151	85	A8	F	Nucleocapsid	UNKNOWN	24.883	24.883	5416.29	5416.288	1285.330186	0.234693878	2956.259427	6961718.462
24484	2020_11_16_JL_KR_Analysis_2_2021_01_20.xls	2020	11	16	11/16/2020	44151	85	A9	F	Nucleocapsid	UNKNOWN	24.825	24.825	5625.06	5625.055	1285.330186	0.234693878	2956.259427	7230052.989
24485	2020_11_17_ADF_KR_Analysis_2_2021_01_20.xls	2020	11	17	11/17/2020	44152	86	A7	F	Bovine_Coronavirus	UNKNOWN	21.808	21.808	857974.88	857974.875	933.2576465	0.237113402	2146.492587	800711612.6
24486	2020_11_17_ADF_KR_Analysis_2_2021_01_20.xls	2020	11	17	11/17/2020	44152	86	A8	F	Bovine_Coronavirus	UNKNOWN	21.793	21.793	866904.81	866904.813	933.2576465	0.237113402	2146.492587	809045545.5
24487	2020_11_17_ADF_KR_Analysis_2_2021_01_20.xls	2020	11	17	11/17/2020	44152	86	A9	F	Bovine_Coronavirus	UNKNOWN	21.835	21.835	841889.69	841889.688	933.2576465	0.237113402	2146.492587	785699988.8
24488	2020_11_17_ADF_KR_Analysis_2_2021_01_20.xls	2020	11	17	11/17/2020	44152	86	A7	F	Envelope	UNKNOWN	26.854	26.854	1981.6	1981.601	933.2576465	0.237113402	2146.492587	1849344.286
24489	2020_11_17_ADF_KR_Analysis_2_2021_01_20.xls	2020	11	17	11/17/2020	44152	86	A8	F	Envelope	UNKNOWN	26.92	26.92	1898.09	1898.09	933.2576465	0.237113402	2146.492587	1771407.006
24490	2020_11_17_ADF_KR_Analysis_2_2021_01_20.xls	2020	11	17	11/17/2020	44152	86	A9	F	Envelope	UNKNOWN	27.041	27.041	1755.63	1755.631	933.2576465	0.237113402	2146.492587	1638456.055
24491	2020_11_17_ADF_KR_Analysis_2_2021_01_20.xls	2020	11	17	11/17/2020	44152	86	A7	F	FplusBacteriophage	UNKNOWN	23.368	23.368	124700.1	124700.102	933.2576465	0.237113402	2146.492587	116377323.7
24492	2020_11_17_ADF_KR_Analysis_2_2021_01_20.xls	2020	11	17	11/17/2020	44152	86	A8	F	FplusBacteriophage	UNKNOWN	23.214	23.214	138246.83	138246.828	933.2576465	0.237113402	2146.492587	129019909.3
24493	2020_11_17_ADF_KR_Analysis_2_2021_01_20.xls	2020	11	17	11/17/2020	44152	86	A9	F	FplusBacteriophage	UNKNOWN	23.348	23.348	126370.56	126370.563	933.2576465	0.237113402	2146.492587	117936294.2
24494	2020_11_17_ADF_KR_Analysis_2_2021_01_20.xls	2020	11	17	11/17/2020	44152	86	A7	F	Nucleocapsid	UNKNOWN	25.311	25.311	5000.42	5000.416	933.2576465	0.237113402	2146.492587	4666676.468
24495	2020_11_17_ADF_KR_Analysis_2_2021_01_20.xls	2020	11	17	11/17/2020	44152	86	A8	F	Nucleocapsid	UNKNOWN	25.155	25.155	5534.6	5534.603	933.2576465	0.237113402	2146.492587	5165210.57
24496	2020_11_17_ADF_KR_Analysis_2_2021_01_20.xls	2020	11	17	11/17/2020	44152	86	A9	F	Nucleocapsid	UNKNOWN	25.178	25.178	5452.12	5452.124	933.2576465	0.237113402	2146.492587	5088236.413
24497	2020_11_18_ADF_KR_Analysis_2021_01_02.xls	2020	11	18	11/18/2020	44153	87	A7	F	Bovine_Coronavirus	UNKNOWN	21.241	21.241	1406523.25	1406523.25	1285.993196	0.209090909	2957.784351	1808779330
24498	2020_11_18_ADF_KR_Analysis_2021_01_02.xls	2020	11	18	11/18/2020	44153	87	A8	F	Bovine_Coronavirus	UNKNOWN	21.209	21.209	1439960.38	1439960.375	1285.993196	0.209090909	2957.784351	1851779245
24499	2020_11_18_ADF_KR_Analysis_2021_01_02.xls	2020	11	18	11/18/2020	44153	87	A9	F	Bovine_Coronavirus	UNKNOWN	21.008	21.008	1665190.88	1665190.875	1285.993196	0.209090909	2957.784351	2141424135
24500	2020_11_18_ADF_KR_Analysis_2021_01_02.xls	2020	11	18	11/18/2020	44153	87	A7	F	Envelope	UNKNOWN	28.181	28.181	725.47	725.471	1285.993196	0.209090909	2957.784351	932950.7699
24501	2020_11_18_ADF_KR_Analysis_2021_01_02.xls	2020	11	18	11/18/2020	44153	87	A8	F	Envelope	UNKNOWN	28.126	28.126	751.46	751.462	1285.993196	0.209090909	2957.784351	966375.0191
24502	2020_11_18_ADF_KR_Analysis_2021_01_02.xls	2020	11	18	11/18/2020	44153	87	A9	F	Envelope	UNKNOWN	27.977	27.977	826.95	826.953	1285.993196	0.209090909	2957.784351	1063455.931
24503	2020_11_18_ADF_KR_Analysis_2021_01_02.xls	2020	11	18	11/18/2020	44153	87	A7	F	FplusBacteriophage	UNKNOWN	22.728	22.728	137091.52	137091.516	1285.993196	0.209090909	2957.784351	176298756.8
24504	2020_11_18_ADF_KR_Analysis_2021_01_02.xls	2020	11	18	11/18/2020	44153	87	A8	F	FplusBacteriophage	UNKNOWN	22.779	22.779	132642.78	132642.781	1285.993196	0.209090909	2957.784351	170577713.9
24505	2020_11_18_ADF_KR_Analysis_2021_01_02.xls	2020	11	18	11/18/2020	44153	87	A9	F	FplusBacteriophage	UNKNOWN	22.253	22.253	187065.28	187065.281	1285.993196	0.209090909	2957.784351	240564678.6
24506	2020_11_18_ADF_KR_Analysis_2021_01_02.xls	2020	11	18	11/18/2020	44153	87	A7	F	Nucleocapsid	UNKNOWN	26.794	26.794	1530.19	1530.193	1285.993196	0.209090909	2957.784351	1967817.787
24507	2020_11_18_ADF_KR_Analysis_2021_01_02.xls	2020	11	18	11/18/2020	44153	87	A8	F	Nucleocapsid	UNKNOWN	26.802	26.802	1522.47	1522.466	1285.993196	0.209090909	2957.784351	1957880.917
24508	2020_11_18_ADF_KR_Analysis_2021_01_02.xls	2020	11	18	11/18/2020	44153	87	A9	F	Nucleocapsid	UNKNOWN	26.707	26.707	1624.01	1624.013	1285.993196	0.209090909	2957.784351	2088469.668
24509	2020_11_19_ADF_KR_Analysis_2020_12_31.xls	2020	11	19	11/19/2020	44154	88	A7	F	Bovine_Coronavirus	UNKNOWN	22.968	22.968	361733.06	361733.063	964.2550647	0.23	2217.786649	348802938.1
24510	2020_11_19_ADF_KR_Analysis_2020_12_31.xls	2020	11	19	11/19/2020	44154	88	A8	F	Bovine_Coronavirus	UNKNOWN	22.716	22.716	425207.75	425207.75	964.2550647	0.23	2217.786649	410008726.5
24511	2020_11_19_ADF_KR_Analysis_2020_12_31.xls	2020	11	19	11/19/2020	44154	88	A7	F	Envelope	UNKNOWN	28.746	28.746	427.98	427.975	964.2550647	0.23	2217.786649	412677.0613
24512	2020_11_19_ADF_KR_Analysis_2020_12_31.xls	2020	11	19	11/19/2020	44154	88	A8	F	Envelope	UNKNOWN	28.674	28.674	448	448	964.2550647	0.23	2217.786649	431986.269
24513	2020_11_19_ADF_KR_Analysis_2020_12_31.xls	2020	11	19	11/19/2020	44154	88	A7	F	FplusBacteriophage	UNKNOWN	24.607	24.607	30481.62	30481.623	964.2550647	0.23	2217.786649	29392059.36
24514	2020_11_19_ADF_KR_Analysis_2020_12_31.xls	2020	11	19	11/19/2020	44154	88	A8	F	FplusBacteriophage	UNKNOWN	24.166	24.166	40480.26	40480.258	964.2550647	0.23	2217.786649	39033293.8
24515	2020_11_19_ADF_KR_Analysis_2020_12_31.xls	2020	11	19	11/19/2020	44154	88	A7	F	Nucleocapsid	UNKNOWN	24.786	24.786	1935.95	1935.947	964.2550647	0.23	2217.786649	1866746.7
24516	2020_11_19_ADF_KR_Analysis_2020_12_31.xls	2020	11	19	11/19/2020	44154	88	A8	F	Nucleocapsid	UNKNOWN	24.341	24.341	2557.34	2557.344	964.2550647	0.23	2217.786649	2465931.904
24517	2020_11_20_JL_KR_Analysis_2020_12_30.xls	2020	11	20	11/20/2020	44155	89	A7	F	Bovine_Coronavirus	UNKNOWN	22.51	22.51	428628.81	428628.813	1232.603955	0.196581197	2834.989096	528329570.1
24518	2020_11_20_JL_KR_Analysis_2020_12_30.xls	2020	11	20	11/20/2020	44155	89	A8	F	Bovine_Coronavirus	UNKNOWN	22.365	22.365	474774.25	474774.25	1232.603955	0.196581197	2834.989096	585208618.3
24519	2020_11_20_JL_KR_Analysis_2020_12_30.xls	2020	11	20	11/20/2020	44155	89	A9	F	Bovine_Coronavirus	UNKNOWN	21.623	21.623	802767.38	802767.375	1232.603955	0.196581197	2834.989096	989494241.4
24520	2020_11_20_JL_KR_Analysis_2020_12_30.xls	2020	11	20	11/20/2020	44155	89	A7	F	Envelope	UNKNOWN	28.357	28.357	504.32	504.316	1232.603955	0.196581197	2834.989096	621621.8962
24521	2020_11_20_JL_KR_Analysis_2020_12_30.xls	2020	11	20	11/20/2020	44155	89	A8	F	Envelope	UNKNOWN	28.199	28.199	561.71	561.714	1232.603955	0.196581197	2834.989096	692370.898
24522	2020_11_20_JL_KR_Analysis_2020_12_30.xls	2020	11	20	11/20/2020	44155	89	A9	F	Envelope	UNKNOWN	28.168	28.168	573.37	573.371	1232.603955	0.196581197	2834.989096	706739.3623
24523	2020_11_20_JL_KR_Analysis_2020_12_30.xls	2020	11	20	11/20/2020	44155	89	A7	F	FplusBacteriophage	UNKNOWN	24.592	24.592	42097.57	42097.566	1232.603955	0.196581197	2834.989096	51889626.35
24524	2020_11_20_JL_KR_Analysis_2020_12_30.xls	2020	11	20	11/20/2020	44155	89	A8	F	FplusBacteriophage	UNKNOWN	24.543	24.543	43385.34	43385.336	1232.603955	0.196581197	2834.989096	53476936.74
24525	2020_11_20_JL_KR_Analysis_2020_12_30.xls	2020	11	20	11/20/2020	44155	89	A9	F	FplusBacteriophage	UNKNOWN	23.426	23.426	86641.9	86641.898	1232.603955	0.196581197	2834.989096	106795146.1
24526	2020_11_20_JL_KR_Analysis_2020_12_30.xls	2020	11	20	11/20/2020	44155	89	A7	F	Nucleocapsid	UNKNOWN	26.799	26.799	1427.34	1427.344	1232.603955	0.196581197	2834.989096	1759349.86
24527	2020_11_20_JL_KR_Analysis_2020_12_30.xls	2020	11	20	11/20/2020	44155	89	A8	F	Nucleocapsid	UNKNOWN	26.801	26.801	1425.78	1425.78	1232.603955	0.196581197	2834.989096	1757422.067
24528	2020_11_20_JL_KR_Analysis_2020_12_30.xls	2020	11	20	11/20/2020	44155	89	A9	F	Nucleocapsid	UNKNOWN	26.189	26.189	2111.32	2111.319	1232.603955	0.196581197	2834.989096	2602420.15
24529	2020_11_21_JL_KR_Analysis_2_2021_01_20.xls	2020	11	21	11/21/2020	44156	90	A7	F	Bovine_Coronavirus	UNKNOWN	21.961	21.961	631196.5	631196.5	926.5374114	0.244680851	2131.036046	584827171.2
24530	2020_11_21_JL_KR_Analysis_2_2021_01_20.xls	2020	11	21	11/21/2020	44156	90	A8	F	Bovine_Coronavirus	UNKNOWN	21.696	21.696	766393.06	766393.063	926.5374114	0.244680851	2131.036046	710091844.7
24531	2020_11_21_JL_KR_Analysis_2_2021_01_20.xls	2020	11	21	11/21/2020	44156	90	A9	F	Bovine_Coronavirus	UNKNOWN	22.398	22.398	458344.31	458344.313	926.5374114	0.244680851	2131.036046	424673153.3
24532	2020_11_21_JL_KR_Analysis_2_2021_01_20.xls	2020	11	21	11/21/2020	44156	90	A7	F	Envelope	UNKNOWN	29.696	29.696	104.54	104.54	926.5374114	0.244680851	2131.036046	96860.22099
24533	2020_11_21_JL_KR_Analysis_2_2021_01_20.xls	2020	11	21	11/21/2020	44156	90	A8	F	Envelope	UNKNOWN	29.479	29.479	122.3	122.302	926.5374114	0.244680851	2131.036046	113317.3785
24534	2020_11_21_JL_KR_Analysis_2_2021_01_20.xls	2020	11	21	11/21/2020	44156	90	A9	F	Envelope	UNKNOWN	29.938	29.938	87.76	87.758	926.5374114	0.244680851	2131.036046	81311.07015
24535	2020_11_21_JL_KR_Analysis_2_2021_01_20.xls	2020	11	21	11/21/2020	44156	90	A7	F	FplusBacteriophage	UNKNOWN	24.301	24.301	41745.15	41745.152	926.5374114	0.244680851	2131.036046	38678445.07
24536	2020_11_21_JL_KR_Analysis_2_2021_01_20.xls	2020	11	21	11/21/2020	44156	90	A8	F	FplusBacteriophage	UNKNOWN	23.782	23.782	58593.82	58593.816	926.5374114	0.244680851	2131.036046	54289362.6
24537	2020_11_21_JL_KR_Analysis_2_2021_01_20.xls	2020	11	21	11/21/2020	44156	90	A9	F	FplusBacteriophage	UNKNOWN	24.786	24.786	30419.16	30419.162	926.5374114	0.244680851	2131.036046	28184491.62
24538	2020_11_21_JL_KR_Analysis_2_2021_01_20.xls	2020	11	21	11/21/2020	44156	90	A7	F	Nucleocapsid	UNKNOWN	26.798	26.798	774.2	774.197	926.5374114	0.244680851	2131.036046	717322.4843
24539	2020_11_21_JL_KR_Analysis_2_2021_01_20.xls	2020	11	21	11/21/2020	44156	90	A8	F	Nucleocapsid	UNKNOWN	26.913	26.913	713.43	713.432	926.5374114	0.244680851	2131.036046	661021.4385
24540	2020_11_21_JL_KR_Analysis_2_2021_01_20.xls	2020	11	21	11/21/2020	44156	90	A9	F	Nucleocapsid	UNKNOWN	26.709	26.709	824.63	824.626	926.5374114	0.244680851	2131.036046	764046.8394
24541	2020_11_22_KR_KR_Analysis_2020_12_29.xls	2020	11	22	11/22/2020	44157	91	A7	F	Bovine_Coronavirus	UNKNOWN	20.62	20.62	1452588.88	1452588.875	1275.184902	0.2	2932.925274	1852319402
24542	2020_11_22_KR_KR_Analysis_2020_12_29.xls	2020	11	22	11/22/2020	44157	91	A8	F	Bovine_Coronavirus	UNKNOWN	20.718	20.718	1357695.63	1357695.625	1275.184902	0.2	2932.925274	1731312963
24543	2020_11_22_KR_KR_Analysis_2020_12_29.xls	2020	11	22	11/22/2020	44157	91	A9	F	Bovine_Coronavirus	UNKNOWN	20.652	20.652	1420732.25	1420732.25	1275.184902	0.2	2932.925274	1811696315
24544	2020_11_22_KR_KR_Analysis_2020_12_29.xls	2020	11	22	11/22/2020	44157	91	A7	F	Envelope	UNKNOWN	29.811	29.811	230.12	230.122	1275.184902	0.2	2932.925274	293448.1
24545	2020_11_22_KR_KR_Analysis_2020_12_29.xls	2020	11	22	11/22/2020	44157	91	A8	F	Envelope	UNKNOWN	29.995	29.995	203.42	203.415	1275.184902	0.2	2932.925274	259391.7368
24546	2020_11_22_KR_KR_Analysis_2020_12_29.xls	2020	11	22	11/22/2020	44157	91	A9	F	Envelope	UNKNOWN	29.596	29.596	265.67	265.673	1275.184902	0.2	2932.925274	338782.1985
24547	2020_11_22_KR_KR_Analysis_2020_12_29.xls	2020	11	22	11/22/2020	44157	91	A7	F	FplusBacteriophage	UNKNOWN	22.612	22.612	113784.71	113784.711	1275.184902	0.2	2932.925274	145096545.5
24548	2020_11_22_KR_KR_Analysis_2020_12_29.xls	2020	11	22	11/22/2020	44157	91	A8	F	FplusBacteriophage	UNKNOWN	22.48	22.48	124053.85	124053.852	1275.184902	0.2	2932.925274	158191599.1
24549	2020_11_22_KR_KR_Analysis_2020_12_29.xls	2020	11	22	11/22/2020	44157	91	A9	F	FplusBacteriophage	UNKNOWN	22.504	22.504	122164.77	122164.773	1275.184902	0.2	2932.925274	155782674.1
24550	2020_11_22_KR_KR_Analysis_2020_12_29.xls	2020	11	22	11/22/2020	44157	91	A7	F	Nucleocapsid	UNKNOWN	28.721	28.721	588.08	588.075	1275.184902	0.2	2932.925274	749904.3612
24551	2020_11_22_KR_KR_Analysis_2020_12_29.xls	2020	11	22	11/22/2020	44157	91	A8	F	Nucleocapsid	UNKNOWN	29.081	29.081	467.27	467.265	1275.184902	0.2	2932.925274	595849.2732
24552	2020_11_22_KR_KR_Analysis_2020_12_29.xls	2020	11	22	11/22/2020	44157	91	A9	F	Nucleocapsid	UNKNOWN	28.773	28.773	568.66	568.659	1275.184902	0.2	2932.925274	725145.3712
24553	2020_11_23_JL_KR_Analysis_2020_12_28.xls	2020	11	23	11/23/2020	44158	92	A7	F	Bovine_Coronavirus	UNKNOWN	21.447	21.447	700884	700884	977.1402958	0.211009174	2247.42268	684861999.1
24554	2020_11_23_JL_KR_Analysis_2020_12_28.xls	2020	11	23	11/23/2020	44158	92	A8	F	Bovine_Coronavirus	UNKNOWN	21.385	21.385	731558.13	731558.125	977.1402958	0.211009174	2247.42268	714834922.7
24555	2020_11_23_JL_KR_Analysis_2020_12_28.xls	2020	11	23	11/23/2020	44158	92	A9	F	Bovine_Coronavirus	UNKNOWN	20.972	20.972	974234.38	974234.375	977.1402958	0.211009174	2247.42268	951963665.4
24556	2020_11_23_JL_KR_Analysis_2020_12_28.xls	2020	11	23	11/23/2020	44158	92	A7	F	Envelope	UNKNOWN	31.764	31.764	30.47	30.474	977.1402958	0.211009174	2247.42268	29777.37337
24557	2020_11_23_JL_KR_Analysis_2020_12_28.xls	2020	11	23	11/23/2020	44158	92	A8	F	Envelope	UNKNOWN	31.195	31.195	45.31	45.31	977.1402958	0.211009174	2247.42268	44274.2268
24558	2020_11_23_JL_KR_Analysis_2020_12_28.xls	2020	11	23	11/23/2020	44158	92	A9	F	Envelope	UNKNOWN	31.103	31.103	48.34	48.34	977.1402958	0.211009174	2247.42268	47234.9619
24559	2020_11_23_JL_KR_Analysis_2020_12_28.xls	2020	11	23	11/23/2020	44158	92	A7	F	FplusBacteriophage	UNKNOWN	22.603	22.603	112034.33	112034.328	977.1402958	0.211009174	2247.42268	109473256.4
24560	2020_11_23_JL_KR_Analysis_2020_12_28.xls	2020	11	23	11/23/2020	44158	92	A8	F	FplusBacteriophage	UNKNOWN	22.633	22.633	109676.5	109676.5	977.1402958	0.211009174	2247.42268	107169327.7
24561	2020_11_23_JL_KR_Analysis_2020_12_28.xls	2020	11	23	11/23/2020	44158	92	A9	F	FplusBacteriophage	UNKNOWN	21.922	21.922	181745.52	181745.516	977.1402958	0.211009174	2247.42268	177590867.3
24562	2020_11_23_JL_KR_Analysis_2020_12_28.xls	2020	11	23	11/23/2020	44158	92	A7	F	Nucleocapsid	UNKNOWN	28.153	28.153	352.34	352.34	977.1402958	0.211009174	2247.42268	344285.6118
24563	2020_11_23_JL_KR_Analysis_2020_12_28.xls	2020	11	23	11/23/2020	44158	92	A8	F	Nucleocapsid	UNKNOWN	28.724	28.724	236.51	236.513	977.1402958	0.211009174	2247.42268	231106.3828
24564	2020_11_23_JL_KR_Analysis_2020_12_28.xls	2020	11	23	11/23/2020	44158	92	A9	F	Nucleocapsid	UNKNOWN	27.868	27.868	429.95	429.951	977.1402958	0.211009174	2247.42268	420122.4473
24565	2020_08_30_KR_KR_Analysis_2021_01_20.xls	2020	8	31	8/31/2020	44074	8	D1	B(A)	Bovine_Coronavirus	UNKNOWN	30.613	30.613	706.29	706.285	NA	NA	NA	NA
24566	2020_08_30_KR_KR_Analysis_2021_01_20.xls	2020	8	31	8/31/2020	44074	8	D2	B(A)	Bovine_Coronavirus	UNKNOWN	30.641	30.641	692.46	692.464	NA	NA	NA	NA
24567	2020_08_30_KR_KR_Analysis_2021_01_20.xls	2020	8	31	8/31/2020	44074	8	D3	B(A)	Bovine_Coronavirus	UNKNOWN	30.81	30.81	616.35	616.347	NA	NA	NA	NA
24568	2020_08_30_KR_KR_Analysis_2021_01_20.xls	2020	8	31	8/31/2020	44074	8	D1	B(A)	Envelope	UNKNOWN	Undetermined	NA	NA	NA	NA	NA	NA	NA
24569	2020_08_30_KR_KR_Analysis_2021_01_20.xls	2020	8	31	8/31/2020	44074	8	D2	B(A)	Envelope	UNKNOWN	-	NA	4.93	NA	NA	NA	NA	NA
24570	2020_08_30_KR_KR_Analysis_2021_01_20.xls	2020	8	31	8/31/2020	44074	8	D3	B(A)	Envelope	UNKNOWN	-	NA	0.53	NA	NA	NA	NA	NA
24571	2020_08_30_KR_KR_Analysis_2021_01_20.xls	2020	8	31	8/31/2020	44074	8	D1	B(A)	FplusBacteriophage	UNKNOWN	24.227	24.227	73788.08	73788.078	NA	NA	NA	NA
24572	2020_08_30_KR_KR_Analysis_2021_01_20.xls	2020	8	31	8/31/2020	44074	8	D2	B(A)	FplusBacteriophage	UNKNOWN	24.115	24.115	79428.24	79428.242	NA	NA	NA	NA
24573	2020_08_30_KR_KR_Analysis_2021_01_20.xls	2020	8	31	8/31/2020	44074	8	D3	B(A)	FplusBacteriophage	UNKNOWN	24.359	24.359	67604.25	67604.25	NA	NA	NA	NA
24574	2020_08_30_KR_KR_Analysis_2021_01_20.xls	2020	8	31	8/31/2020	44074	8	D1	B(A)	Nucleocapsid	UNKNOWN	Undetermined	NA	NA	NA	NA	NA	NA	NA
24575	2020_08_30_KR_KR_Analysis_2021_01_20.xls	2020	8	31	8/31/2020	44074	8	D2	B(A)	Nucleocapsid	UNKNOWN	-	NA	0.31	NA	NA	NA	NA	NA
24576	2020_08_30_KR_KR_Analysis_2021_01_20.xls	2020	8	31	8/31/2020	44074	8	D3	B(A)	Nucleocapsid	UNKNOWN	-	NA	4.65	NA	NA	NA	NA	NA
24577	2020_09_05_JL_KR_Analysis_2021_01_20.xls	2020	9	1	9/1/2020	44075	9	E7	B(A)	Bovine_Coronavirus	UNKNOWN	30.065	30.065	3743.37	3743.371	1235.887965	0.258426966	2842.542319	4626387.167
24578	2020_09_05_JL_KR_Analysis_2021_01_20.xls	2020	9	1	9/1/2020	44075	9	E8	B(A)	Bovine_Coronavirus	UNKNOWN	29.995	29.995	3934.19	3934.186	1235.887965	0.258426966	2842.542319	4862213.129
24579	2020_09_05_JL_KR_Analysis_2021_01_20.xls	2020	9	1	9/1/2020	44075	9	E9	B(A)	Bovine_Coronavirus	UNKNOWN	30.14	30.14	3549.46	3549.46	1235.887965	0.258426966	2842.542319	4386734.896
24580	2020_09_05_JL_KR_Analysis_2021_01_20.xls	2020	9	1	9/1/2020	44075	9	E7	B(A)	Envelope	UNKNOWN	Undetermined	NA	NA	NA	1235.887965	0.258426966	2842.542319	NA
24581	2020_09_05_JL_KR_Analysis_2021_01_20.xls	2020	9	1	9/1/2020	44075	9	E8	B(A)	Envelope	UNKNOWN	Undetermined	NA	NA	NA	1235.887965	0.258426966	2842.542319	NA
24582	2020_09_05_JL_KR_Analysis_2021_01_20.xls	2020	9	1	9/1/2020	44075	9	E9	B(A)	Envelope	UNKNOWN	Undetermined	NA	NA	NA	1235.887965	0.258426966	2842.542319	NA
24583	2020_09_05_JL_KR_Analysis_2021_01_20.xls	2020	9	1	9/1/2020	44075	9	E7	B(A)	FplusBacteriophage	UNKNOWN	23.276	23.276	72914.56	72914.563	1235.887965	0.258426966	2842.542319	90114230.88
24584	2020_09_05_JL_KR_Analysis_2021_01_20.xls	2020	9	1	9/1/2020	44075	9	E8	B(A)	FplusBacteriophage	UNKNOWN	23.395	23.395	67355.81	67355.813	1235.887965	0.258426966	2842.542319	83244238.66
24585	2020_09_05_JL_KR_Analysis_2021_01_20.xls	2020	9	1	9/1/2020	44075	9	E9	B(A)	FplusBacteriophage	UNKNOWN	23.447	23.447	65052.66	65052.664	1235.887965	0.258426966	2842.542319	80397804.53
24586	2020_09_05_JL_KR_Analysis_2021_01_20.xls	2020	9	1	9/1/2020	44075	9	E7	B(A)	Nucleocapsid	UNKNOWN	-	NA	3.41	NA	1235.887965	0.258426966	2842.542319	NA
24587	2020_09_05_JL_KR_Analysis_2021_01_20.xls	2020	9	1	9/1/2020	44075	9	E8	B(A)	Nucleocapsid	UNKNOWN	-	NA	2.17	NA	1235.887965	0.258426966	2842.542319	NA
24588	2020_09_05_JL_KR_Analysis_2021_01_20.xls	2020	9	1	9/1/2020	44075	9	E9	B(A)	Nucleocapsid	UNKNOWN	-	NA	1.59	NA	1235.887965	0.258426966	2842.542319	NA
24589	2020_09_02_JL_KR_Analysis_2021_01_20.xls	2020	9	2	9/2/2020	44076	10	D4	B(A)	Bovine_Coronavirus	UNKNOWN	30.354	30.354	1105.32	1105.32	1326.508318	0.270588235	3050.969131	1466216.174
24590	2020_09_02_JL_KR_Analysis_2021_01_20.xls	2020	9	2	9/2/2020	44076	10	D5	B(A)	Bovine_Coronavirus	UNKNOWN	30.491	30.491	994.49	994.49	1326.508318	0.270588235	3050.969131	1319199.257
24591	2020_09_02_JL_KR_Analysis_2021_01_20.xls	2020	9	2	9/2/2020	44076	10	D6	B(A)	Bovine_Coronavirus	UNKNOWN	30.67	30.67	867.27	867.273	1326.508318	0.270588235	3050.969131	1150444.848
24592	2020_09_02_JL_KR_Analysis_2021_01_20.xls	2020	9	2	9/2/2020	44076	10	D4	B(A)	Envelope	UNKNOWN	-	NA	1.42	NA	1326.508318	0.270588235	3050.969131	NA
24593	2020_09_02_JL_KR_Analysis_2021_01_20.xls	2020	9	2	9/2/2020	44076	10	D5	B(A)	Envelope	UNKNOWN	Undetermined	NA	NA	NA	1326.508318	0.270588235	3050.969131	NA
24594	2020_09_02_JL_KR_Analysis_2021_01_20.xls	2020	9	2	9/2/2020	44076	10	D6	B(A)	Envelope	UNKNOWN	-	NA	1.59	NA	1326.508318	0.270588235	3050.969131	NA
24595	2020_09_02_JL_KR_Analysis_2021_01_20.xls	2020	9	2	9/2/2020	44076	10	D4	B(A)	FplusBacteriophage	UNKNOWN	24.337	24.337	44708.59	44708.59	1326.508318	0.270588235	3050.969131	59306316.52
24596	2020_09_02_JL_KR_Analysis_2021_01_20.xls	2020	9	2	9/2/2020	44076	10	D5	B(A)	FplusBacteriophage	UNKNOWN	24.496	24.496	40430.01	40430.012	1326.508318	0.270588235	3050.969131	53630747.21
24597	2020_09_02_JL_KR_Analysis_2021_01_20.xls	2020	9	2	9/2/2020	44076	10	D6	B(A)	FplusBacteriophage	UNKNOWN	24.509	24.509	40099.69	40099.691	1326.508318	0.270588235	3050.969131	53192573.66
24598	2020_09_02_JL_KR_Analysis_2021_01_20.xls	2020	9	2	9/2/2020	44076	10	D4	B(A)	Nucleocapsid	UNKNOWN	-	NA	0.62	NA	1326.508318	0.270588235	3050.969131	NA
24599	2020_09_02_JL_KR_Analysis_2021_01_20.xls	2020	9	2	9/2/2020	44076	10	D5	B(A)	Nucleocapsid	UNKNOWN	-	NA	0.66	NA	1326.508318	0.270588235	3050.969131	NA
24600	2020_09_02_JL_KR_Analysis_2021_01_20.xls	2020	9	2	9/2/2020	44076	10	D6	B(A)	Nucleocapsid	UNKNOWN	-	NA	4.31	NA	1326.508318	0.270588235	3050.969131	NA
24601	2020_09_02_JL_KR_Analysis_2021_01_20.xls	2020	9	3	9/3/2020	44077	11	H7	B(A)	Bovine_Coronavirus	UNKNOWN	30.342	30.342	1115.46	1115.455	1331.557923	0.2	3062.583222	1485292.943
24602	2020_09_02_JL_KR_Analysis_2021_01_20.xls	2020	9	3	9/3/2020	44077	11	H8	B(A)	Bovine_Coronavirus	UNKNOWN	30.229	30.229	1216.43	1216.434	1331.557923	0.2	3062.583222	1619752.331
24603	2020_09_02_JL_KR_Analysis_2021_01_20.xls	2020	9	3	9/3/2020	44077	11	H9	B(A)	Bovine_Coronavirus	UNKNOWN	30.051	30.051	1394.32	1394.32	1331.557923	0.2	3062.583222	1856617.843
24604	2020_09_02_JL_KR_Analysis_2021_01_20.xls	2020	9	3	9/3/2020	44077	11	H7	B(A)	Envelope	UNKNOWN	Undetermined	NA	NA	NA	1331.557923	0.2	3062.583222	NA
24605	2020_09_02_JL_KR_Analysis_2021_01_20.xls	2020	9	3	9/3/2020	44077	11	H8	B(A)	Envelope	UNKNOWN	Undetermined	NA	NA	NA	1331.557923	0.2	3062.583222	NA
24606	2020_09_02_JL_KR_Analysis_2021_01_20.xls	2020	9	3	9/3/2020	44077	11	H9	B(A)	Envelope	UNKNOWN	Undetermined	NA	NA	NA	1331.557923	0.2	3062.583222	NA
24607	2020_09_02_JL_KR_Analysis_2021_01_20.xls	2020	9	3	9/3/2020	44077	11	H7	B(A)	FplusBacteriophage	UNKNOWN	24.413	24.413	42599.77	42599.773	1331.557923	0.2	3062.583222	56724065.26
24608	2020_09_02_JL_KR_Analysis_2021_01_20.xls	2020	9	3	9/3/2020	44077	11	H8	B(A)	FplusBacteriophage	UNKNOWN	24.345	24.345	44489.81	44489.805	1331.557923	0.2	3062.583222	59240752.34
24609	2020_09_02_JL_KR_Analysis_2021_01_20.xls	2020	9	3	9/3/2020	44077	11	H9	B(A)	FplusBacteriophage	UNKNOWN	24.391	24.391	43193.45	43193.453	1331.557923	0.2	3062.583222	57514584.56
24610	2020_09_02_JL_KR_Analysis_2021_01_20.xls	2020	9	3	9/3/2020	44077	11	H7	B(A)	Nucleocapsid	UNKNOWN	-	NA	1.76	NA	1331.557923	0.2	3062.583222	NA
24611	2020_09_02_JL_KR_Analysis_2021_01_20.xls	2020	9	3	9/3/2020	44077	11	H8	B(A)	Nucleocapsid	UNKNOWN	-	NA	6.1	NA	1331.557923	0.2	3062.583222	NA
24612	2020_09_02_JL_KR_Analysis_2021_01_20.xls	2020	9	3	9/3/2020	44077	11	H9	B(A)	Nucleocapsid	UNKNOWN	-	NA	2.31	NA	1331.557923	0.2	3062.583222	NA
24613	2020_08_30_KR_KR_Analysis_2021_01_20.xls	2020	9	4	9/4/2020	44078	12	D7	B(A)	Bovine_Coronavirus	UNKNOWN	30.912	30.912	574.61	574.609	1333.207855	0.270588235	3066.378066	766073.2324
24614	2020_08_30_KR_KR_Analysis_2021_01_20.xls	2020	9	4	9/4/2020	44078	12	D8	B(A)	Bovine_Coronavirus	UNKNOWN	31.017	31.017	534.49	534.488	1333.207855	0.270588235	3066.378066	712583.6
24615	2020_08_30_KR_KR_Analysis_2021_01_20.xls	2020	9	4	9/4/2020	44078	12	D9	B(A)	Bovine_Coronavirus	UNKNOWN	31.407	31.407	408.53	408.53	1333.207855	0.270588235	3066.378066	544655.405
24616	2020_08_30_KR_KR_Analysis_2021_01_20.xls	2020	9	4	9/4/2020	44078	12	D7	B(A)	Envelope	UNKNOWN	Undetermined	NA	NA	NA	1333.207855	0.270588235	3066.378066	NA
24617	2020_08_30_KR_KR_Analysis_2021_01_20.xls	2020	9	4	9/4/2020	44078	12	D8	B(A)	Envelope	UNKNOWN	Undetermined	NA	NA	NA	1333.207855	0.270588235	3066.378066	NA
24618	2020_08_30_KR_KR_Analysis_2021_01_20.xls	2020	9	4	9/4/2020	44078	12	D9	B(A)	Envelope	UNKNOWN	Undetermined	NA	NA	NA	1333.207855	0.270588235	3066.378066	NA
24619	2020_08_30_KR_KR_Analysis_2021_01_20.xls	2020	9	4	9/4/2020	44078	12	D7	B(A)	FplusBacteriophage	UNKNOWN	24.765	24.765	51663.95	51663.949	1333.207855	0.270588235	3066.378066	68878782.63
24620	2020_08_30_KR_KR_Analysis_2021_01_20.xls	2020	9	4	9/4/2020	44078	12	D8	B(A)	FplusBacteriophage	UNKNOWN	24.602	24.602	57558.57	57558.574	1333.207855	0.270588235	3066.378066	76737542.98
24621	2020_08_30_KR_KR_Analysis_2021_01_20.xls	2020	9	4	9/4/2020	44078	12	D9	B(A)	FplusBacteriophage	UNKNOWN	24.735	24.735	52717.77	52717.77	1333.207855	0.270588235	3066.378066	70283745.06
24622	2020_08_30_KR_KR_Analysis_2021_01_20.xls	2020	9	4	9/4/2020	44078	12	D7	B(A)	Nucleocapsid	UNKNOWN	Undetermined	NA	NA	NA	1333.207855	0.270588235	3066.378066	NA
24623	2020_08_30_KR_KR_Analysis_2021_01_20.xls	2020	9	4	9/4/2020	44078	12	D8	B(A)	Nucleocapsid	UNKNOWN	Undetermined	NA	NA	NA	1333.207855	0.270588235	3066.378066	NA
24624	2020_08_30_KR_KR_Analysis_2021_01_20.xls	2020	9	4	9/4/2020	44078	12	D9	B(A)	Nucleocapsid	UNKNOWN	-	NA	0.49	NA	1333.207855	0.270588235	3066.378066	NA
24625	2020_09_05_JL_KR_Analysis_2021_01_20.xls	2020	9	5	9/5/2020	44079	13	H4	B(A)	Bovine_Coronavirus	UNKNOWN	30.225	30.225	3341.89	3341.885	1207.37268	0.244680851	2776.957164	4034900.649
24626	2020_09_05_JL_KR_Analysis_2021_01_20.xls	2020	9	5	9/5/2020	44079	13	H5	B(A)	Bovine_Coronavirus	UNKNOWN	30.18	30.18	3451.11	3451.114	1207.37268	0.244680851	2776.957164	4166780.759
24627	2020_09_05_JL_KR_Analysis_2021_01_20.xls	2020	9	5	9/5/2020	44079	13	H6	B(A)	Bovine_Coronavirus	UNKNOWN	30.281	30.281	3212.6	3212.596	1207.37268	0.244680851	2776.957164	3878800.642
24628	2020_09_05_JL_KR_Analysis_2021_01_20.xls	2020	9	5	9/5/2020	44079	13	H4	B(A)	Envelope	UNKNOWN	-	NA	0.27	NA	1207.37268	0.244680851	2776.957164	NA
24629	2020_09_05_JL_KR_Analysis_2021_01_20.xls	2020	9	5	9/5/2020	44079	13	H5	B(A)	Envelope	UNKNOWN	Undetermined	NA	NA	NA	1207.37268	0.244680851	2776.957164	NA
24630	2020_09_05_JL_KR_Analysis_2021_01_20.xls	2020	9	5	9/5/2020	44079	13	H6	B(A)	Envelope	UNKNOWN	Undetermined	NA	NA	NA	1207.37268	0.244680851	2776.957164	NA
24631	2020_09_05_JL_KR_Analysis_2021_01_20.xls	2020	9	5	9/5/2020	44079	13	H4	B(A)	FplusBacteriophage	UNKNOWN	24.219	24.219	38898.74	38898.738	1207.37268	0.244680851	2776.957164	46965273.55
24632	2020_09_05_JL_KR_Analysis_2021_01_20.xls	2020	9	5	9/5/2020	44079	13	H5	B(A)	FplusBacteriophage	UNKNOWN	25.055	25.055	22272.1	22272.098	1207.37268	0.244680851	2776.957164	26890722.65
24633	2020_09_05_JL_KR_Analysis_2021_01_20.xls	2020	9	5	9/5/2020	44079	13	H6	B(A)	FplusBacteriophage	UNKNOWN	24.362	24.362	35348.62	35348.617	1207.37268	0.244680851	2776.957164	42678954.44
24634	2020_09_05_JL_KR_Analysis_2021_01_20.xls	2020	9	5	9/5/2020	44079	13	H4	B(A)	Nucleocapsid	UNKNOWN	-	NA	2.34	NA	1207.37268	0.244680851	2776.957164	NA
24635	2020_09_05_JL_KR_Analysis_2021_01_20.xls	2020	9	5	9/5/2020	44079	13	H5	B(A)	Nucleocapsid	UNKNOWN	Undetermined	NA	NA	NA	1207.37268	0.244680851	2776.957164	NA
24636	2020_09_05_JL_KR_Analysis_2021_01_20.xls	2020	9	5	9/5/2020	44079	13	H6	B(A)	Nucleocapsid	UNKNOWN	Undetermined	NA	NA	NA	1207.37268	0.244680851	2776.957164	NA
24637	2020_09_06_KR_KR_Analysis_2021_01_20.xls	2020	9	6	9/6/2020	44080	14	B7	B(A)	Bovine_Coronavirus	UNKNOWN	30.743	30.743	1995.11	1995.111	1273.831854	0.252747253	2929.813265	2541435.944
24638	2020_09_06_KR_KR_Analysis_2021_01_20.xls	2020	9	6	9/6/2020	44080	14	B8	B(A)	Bovine_Coronavirus	UNKNOWN	30.589	30.589	2187.93	2187.93	1273.831854	0.252747253	2929.813265	2787054.928
24639	2020_09_06_KR_KR_Analysis_2021_01_20.xls	2020	9	6	9/6/2020	44080	14	B9	B(A)	Bovine_Coronavirus	UNKNOWN	30.932	30.932	1782.53	1782.529	1273.831854	0.252747253	2929.813265	2270642.221
24640	2020_09_06_KR_KR_Analysis_2021_01_20.xls	2020	9	6	9/6/2020	44080	14	B7	B(A)	Envelope	UNKNOWN	Undetermined	NA	NA	NA	1273.831854	0.252747253	2929.813265	NA
24641	2020_09_06_KR_KR_Analysis_2021_01_20.xls	2020	9	6	9/6/2020	44080	14	B8	B(A)	Envelope	UNKNOWN	Undetermined	NA	NA	NA	1273.831854	0.252747253	2929.813265	NA
24642	2020_09_06_KR_KR_Analysis_2021_01_20.xls	2020	9	6	9/6/2020	44080	14	B9	B(A)	Envelope	UNKNOWN	Undetermined	NA	NA	NA	1273.831854	0.252747253	2929.813265	NA
24643	2020_09_06_KR_KR_Analysis_2021_01_20.xls	2020	9	6	9/6/2020	44080	14	B7	B(A)	FplusBacteriophage	UNKNOWN	24.683	24.683	48389.97	48389.969	1273.831854	0.252747253	2929.813265	61640683.93
24644	2020_09_06_KR_KR_Analysis_2021_01_20.xls	2020	9	6	9/6/2020	44080	14	B8	B(A)	FplusBacteriophage	UNKNOWN	24.822	24.822	44040.82	44040.816	1273.831854	0.252747253	2929.813265	56100594.3
24645	2020_09_06_KR_KR_Analysis_2021_01_20.xls	2020	9	6	9/6/2020	44080	14	B9	B(A)	FplusBacteriophage	UNKNOWN	24.979	24.979	39622.88	39622.879	1273.831854	0.252747253	2929.813265	50472885.42
24646	2020_09_06_KR_KR_Analysis_2021_01_20.xls	2020	9	6	9/6/2020	44080	14	B7	B(A)	Nucleocapsid	UNKNOWN	-	NA	0.21	NA	1273.831854	0.252747253	2929.813265	NA
24647	2020_09_06_KR_KR_Analysis_2021_01_20.xls	2020	9	6	9/6/2020	44080	14	B8	B(A)	Nucleocapsid	UNKNOWN	Undetermined	NA	NA	NA	1273.831854	0.252747253	2929.813265	NA
24648	2020_09_06_KR_KR_Analysis_2021_01_20.xls	2020	9	6	9/6/2020	44080	14	B9	B(A)	Nucleocapsid	UNKNOWN	Undetermined	NA	NA	NA	1273.831854	0.252747253	2929.813265	NA
24649	2020_09_07_KR_KR_Analysis_2021_01_16.xls	2020	9	7	9/7/2020	44081	15	H4	B(A)	Bovine_Coronavirus	UNKNOWN	31.368	31.368	1083.58	1083.575	1278.772379	0.302631579	2941.176471	1385645.781
24650	2020_09_07_KR_KR_Analysis_2021_01_16.xls	2020	9	7	9/7/2020	44081	15	H5	B(A)	Bovine_Coronavirus	UNKNOWN	31.106	31.106	1263.52	1263.518	1278.772379	0.302631579	2941.176471	1615751.919
24651	2020_09_07_KR_KR_Analysis_2021_01_16.xls	2020	9	7	9/7/2020	44081	15	H6	B(A)	Bovine_Coronavirus	UNKNOWN	31.215	31.215	1185.15	1185.146	1278.772379	0.302631579	2941.176471	1515531.97
24652	2020_09_07_KR_KR_Analysis_2021_01_16.xls	2020	9	7	9/7/2020	44081	15	H4	B(A)	Envelope	UNKNOWN	Undetermined	NA	NA	NA	1278.772379	0.302631579	2941.176471	NA
24653	2020_09_07_KR_KR_Analysis_2021_01_16.xls	2020	9	7	9/7/2020	44081	15	H5	B(A)	Envelope	UNKNOWN	Undetermined	NA	NA	NA	1278.772379	0.302631579	2941.176471	NA
24654	2020_09_07_KR_KR_Analysis_2021_01_16.xls	2020	9	7	9/7/2020	44081	15	H6	B(A)	Envelope	UNKNOWN	Undetermined	NA	NA	NA	1278.772379	0.302631579	2941.176471	NA
24655	2020_09_07_KR_KR_Analysis_2021_01_16.xls	2020	9	7	9/7/2020	44081	15	H4	B(A)	FplusBacteriophage	UNKNOWN	22.975	22.975	67222.13	67222.133	1278.772379	0.302631579	2941.176471	85961806.94
24656	2020_09_07_KR_KR_Analysis_2021_01_16.xls	2020	9	7	9/7/2020	44081	15	H5	B(A)	FplusBacteriophage	UNKNOWN	23.152	23.152	59795.67	59795.668	1278.772379	0.302631579	2941.176471	76465048.62
24657	2020_09_07_KR_KR_Analysis_2021_01_16.xls	2020	9	7	9/7/2020	44081	15	H6	B(A)	FplusBacteriophage	UNKNOWN	23.2	23.2	57926.02	57926.02	1278.772379	0.302631579	2941.176471	74074194.4
24658	2020_09_07_KR_KR_Analysis_2021_01_16.xls	2020	9	7	9/7/2020	44081	15	H4	B(A)	Nucleocapsid	UNKNOWN	Undetermined	NA	NA	NA	1278.772379	0.302631579	2941.176471	NA
24659	2020_09_07_KR_KR_Analysis_2021_01_16.xls	2020	9	7	9/7/2020	44081	15	H5	B(A)	Nucleocapsid	UNKNOWN	Undetermined	NA	NA	NA	1278.772379	0.302631579	2941.176471	NA
24660	2020_09_07_KR_KR_Analysis_2021_01_16.xls	2020	9	7	9/7/2020	44081	15	H6	B(A)	Nucleocapsid	UNKNOWN	Undetermined	NA	NA	NA	1278.772379	0.302631579	2941.176471	NA
24661	2020_09_08_JL_KR_Analysis_2021_01_16.xls	2020	9	8	9/8/2020	44082	16	H4	B(A)	Bovine_Coronavirus	UNKNOWN	31.191	31.191	848.48	848.479	1427.734111	0.242105263	3283.788455	1211402.411
24662	2020_09_08_JL_KR_Analysis_2021_01_16.xls	2020	9	8	9/8/2020	44082	16	H5	B(A)	Bovine_Coronavirus	UNKNOWN	31.118	31.118	896.3	896.296	1427.734111	0.242105263	3283.788455	1279672.373
24663	2020_09_08_JL_KR_Analysis_2021_01_16.xls	2020	9	8	9/8/2020	44082	16	H6	B(A)	Bovine_Coronavirus	UNKNOWN	31.359	31.359	747.81	747.805	1427.734111	0.242105263	3283.788455	1067666.707
24664	2020_09_08_JL_KR_Analysis_2021_01_16.xls	2020	9	8	9/8/2020	44082	16	H4	B(A)	Envelope	UNKNOWN	Undetermined	NA	NA	NA	1427.734111	0.242105263	3283.788455	NA
24665	2020_09_08_JL_KR_Analysis_2021_01_16.xls	2020	9	8	9/8/2020	44082	16	H5	B(A)	Envelope	UNKNOWN	Undetermined	NA	NA	NA	1427.734111	0.242105263	3283.788455	NA
24666	2020_09_08_JL_KR_Analysis_2021_01_16.xls	2020	9	8	9/8/2020	44082	16	H6	B(A)	Envelope	UNKNOWN	-	NA	5.03	NA	1427.734111	0.242105263	3283.788455	NA
24667	2020_09_08_JL_KR_Analysis_2021_01_16.xls	2020	9	8	9/8/2020	44082	16	H4	B(A)	FplusBacteriophage	UNKNOWN	23.184	23.184	94565.4	94565.398	1427.734111	0.242105263	3283.788455	135014244.4
24668	2020_09_08_JL_KR_Analysis_2021_01_16.xls	2020	9	8	9/8/2020	44082	16	H5	B(A)	FplusBacteriophage	UNKNOWN	23.352	23.352	84384.98	84384.977	1427.734111	0.242105263	3283.788455	120479310.1
24669	2020_09_08_JL_KR_Analysis_2021_01_16.xls	2020	9	8	9/8/2020	44082	16	H6	B(A)	FplusBacteriophage	UNKNOWN	23.266	23.266	89464.95	89464.945	1427.734111	0.242105263	3283.788455	127732153.7
24670	2020_09_08_JL_KR_Analysis_2021_01_16.xls	2020	9	8	9/8/2020	44082	16	H4	B(A)	Nucleocapsid	UNKNOWN	Undetermined	NA	NA	NA	1427.734111	0.242105263	3283.788455	NA
24671	2020_09_08_JL_KR_Analysis_2021_01_16.xls	2020	9	8	9/8/2020	44082	16	H5	B(A)	Nucleocapsid	UNKNOWN	Undetermined	NA	NA	NA	1427.734111	0.242105263	3283.788455	NA
24672	2020_09_08_JL_KR_Analysis_2021_01_16.xls	2020	9	8	9/8/2020	44082	16	H6	B(A)	Nucleocapsid	UNKNOWN	Undetermined	NA	NA	NA	1427.734111	0.242105263	3283.788455	NA
24673	2020_09_10_JL_KR_Analysis_2021_01_16.xls	2020	9	10	9/10/2020	44084	18	H4	B(A)	Bovine_Coronavirus	UNKNOWN	30.752	30.752	1406.44	1406.442	1505.934276	0.227722772	3463.648834	2118009.215
24674	2020_09_10_JL_KR_Analysis_2021_01_16.xls	2020	9	10	9/10/2020	44084	18	H5	B(A)	Bovine_Coronavirus	UNKNOWN	30.724	30.724	1434.32	1434.323	1505.934276	0.227722772	3463.648834	2159996.169
24675	2020_09_10_JL_KR_Analysis_2021_01_16.xls	2020	9	10	9/10/2020	44084	18	H6	B(A)	Bovine_Coronavirus	UNKNOWN	30.72	30.72	1438.53	1438.529	1505.934276	0.227722772	3463.648834	2166330.128
24676	2020_09_10_JL_KR_Analysis_2021_01_16.xls	2020	9	10	9/10/2020	44084	18	H4	B(A)	Envelope	UNKNOWN	Undetermined	NA	NA	NA	1505.934276	0.227722772	3463.648834	NA
24677	2020_09_10_JL_KR_Analysis_2021_01_16.xls	2020	9	10	9/10/2020	44084	18	H5	B(A)	Envelope	UNKNOWN	Undetermined	NA	NA	NA	1505.934276	0.227722772	3463.648834	NA
24678	2020_09_10_JL_KR_Analysis_2021_01_16.xls	2020	9	10	9/10/2020	44084	18	H6	B(A)	Envelope	UNKNOWN	Undetermined	NA	NA	NA	1505.934276	0.227722772	3463.648834	NA
24679	2020_09_10_JL_KR_Analysis_2021_01_16.xls	2020	9	10	9/10/2020	44084	18	H4	B(A)	FplusBacteriophage	UNKNOWN	22.425	22.425	221800.73	221800.734	1505.934276	0.227722772	3463.648834	334017327.8
24680	2020_09_10_JL_KR_Analysis_2021_01_16.xls	2020	9	10	9/10/2020	44084	18	H5	B(A)	FplusBacteriophage	UNKNOWN	22.613	22.613	196679.31	196679.313	1505.934276	0.227722772	3463.648834	296186118.8
24681	2020_09_10_JL_KR_Analysis_2021_01_16.xls	2020	9	10	9/10/2020	44084	18	H6	B(A)	FplusBacteriophage	UNKNOWN	22.539	22.539	206131.67	206131.672	1505.934276	0.227722772	3463.648834	310420750.2
24682	2020_09_10_JL_KR_Analysis_2021_01_16.xls	2020	9	10	9/10/2020	44084	18	H4	B(A)	Nucleocapsid	UNKNOWN	Undetermined	NA	NA	NA	1505.934276	0.227722772	3463.648834	NA
24683	2020_09_10_JL_KR_Analysis_2021_01_16.xls	2020	9	10	9/10/2020	44084	18	H5	B(A)	Nucleocapsid	UNKNOWN	Undetermined	NA	NA	NA	1505.934276	0.227722772	3463.648834	NA
24684	2020_09_10_JL_KR_Analysis_2021_01_16.xls	2020	9	10	9/10/2020	44084	18	H6	B(A)	Nucleocapsid	UNKNOWN	-	NA	1.71	NA	1505.934276	0.227722772	3463.648834	NA
24685	2020_09_11_JL_KR_Analysis_2_Baker_Wells_Corrected_2021_01_20.xls	2020	9	11	9/11/2020	44085	19	H4	B(A)	Bovine_Coronavirus	UNKNOWN	32.404	32.404	2437.85	2437.851	1628.399284	0.23	3745.318352	3969794.823
24686	2020_09_11_JL_KR_Analysis_2_Baker_Wells_Corrected_2021_01_20.xls	2020	9	11	9/11/2020	44085	19	H5	B(A)	Bovine_Coronavirus	UNKNOWN	32.119	32.119	2876.69	2876.688	1628.399284	0.23	3745.318352	4684396.679
24687	2020_09_11_JL_KR_Analysis_2_Baker_Wells_Corrected_2021_01_20.xls	2020	9	11	9/11/2020	44085	19	H6	B(A)	Bovine_Coronavirus	UNKNOWN	32.098	32.098	2912.23	2912.231	1628.399284	0.23	3745.318352	4742274.875
24688	2020_09_11_JL_KR_Analysis_2_Baker_Wells_Corrected_2021_01_20.xls	2020	9	11	9/11/2020	44085	19	H4	B(A)	Envelope	UNKNOWN	Undetermined	NA	NA	NA	1628.399284	0.23	3745.318352	NA
24689	2020_09_11_JL_KR_Analysis_2_Baker_Wells_Corrected_2021_01_20.xls	2020	9	11	9/11/2020	44085	19	H5	B(A)	Envelope	UNKNOWN	Undetermined	NA	NA	NA	1628.399284	0.23	3745.318352	NA
24690	2020_09_11_JL_KR_Analysis_2_Baker_Wells_Corrected_2021_01_20.xls	2020	9	11	9/11/2020	44085	19	H6	B(A)	Envelope	UNKNOWN	Undetermined	NA	NA	NA	1628.399284	0.23	3745.318352	NA
24691	2020_09_11_JL_KR_Analysis_2_Baker_Wells_Corrected_2021_01_20.xls	2020	9	11	9/11/2020	44085	19	H4	B(A)	FplusBacteriophage	UNKNOWN	27.242	27.242	12912.44	12912.436	1628.399284	0.23	3745.318352	21026601.54
24692	2020_09_11_JL_KR_Analysis_2_Baker_Wells_Corrected_2021_01_20.xls	2020	9	11	9/11/2020	44085	19	H5	B(A)	FplusBacteriophage	UNKNOWN	27.897	27.897	8543.49	8543.492	1628.399284	0.23	3745.318352	13912216.26
24693	2020_09_11_JL_KR_Analysis_2_Baker_Wells_Corrected_2021_01_20.xls	2020	9	11	9/11/2020	44085	19	H6	B(A)	FplusBacteriophage	UNKNOWN	27.611	27.611	10236.47	10236.467	1628.399284	0.23	3745.318352	16669055.53
24694	2020_09_11_JL_KR_Analysis_2_Baker_Wells_Corrected_2021_01_20.xls	2020	9	11	9/11/2020	44085	19	H4	B(A)	Nucleocapsid	UNKNOWN	Undetermined	NA	NA	NA	1628.399284	0.23	3745.318352	NA
24695	2020_09_11_JL_KR_Analysis_2_Baker_Wells_Corrected_2021_01_20.xls	2020	9	11	9/11/2020	44085	19	H5	B(A)	Nucleocapsid	UNKNOWN	Undetermined	NA	NA	NA	1628.399284	0.23	3745.318352	NA
24696	2020_09_11_JL_KR_Analysis_2_Baker_Wells_Corrected_2021_01_20.xls	2020	9	11	9/11/2020	44085	19	H6	B(A)	Nucleocapsid	UNKNOWN	Undetermined	NA	NA	NA	1628.399284	0.23	3745.318352	NA
24697	2020_09_12_JL_KR_Analysis_2021_01_16.xls	2020	9	12	9/12/2020	44086	20	B7	B(A)	Bovine_Coronavirus	UNKNOWN	31.312	31.312	1043.95	1043.953	1230.243733	0.270588235	2829.560586	1284316.636
24698	2020_09_12_JL_KR_Analysis_2021_01_16.xls	2020	9	12	9/12/2020	44086	20	B8	B(A)	Bovine_Coronavirus	UNKNOWN	31.333	31.333	1028.94	1028.938	1230.243733	0.270588235	2829.560586	1265844.526
24699	2020_09_12_JL_KR_Analysis_2021_01_16.xls	2020	9	12	9/12/2020	44086	20	B9	B(A)	Bovine_Coronavirus	UNKNOWN	31.663	31.663	821.16	821.155	1230.243733	0.270588235	2829.560586	1010220.793
24700	2020_09_12_JL_KR_Analysis_2021_01_16.xls	2020	9	12	9/12/2020	44086	20	B7	B(A)	Envelope	UNKNOWN	Undetermined	NA	NA	NA	1230.243733	0.270588235	2829.560586	NA
24701	2020_09_12_JL_KR_Analysis_2021_01_16.xls	2020	9	12	9/12/2020	44086	20	B8	B(A)	Envelope	UNKNOWN	Undetermined	NA	NA	NA	1230.243733	0.270588235	2829.560586	NA
24702	2020_09_12_JL_KR_Analysis_2021_01_16.xls	2020	9	12	9/12/2020	44086	20	B9	B(A)	Envelope	UNKNOWN	Undetermined	NA	NA	NA	1230.243733	0.270588235	2829.560586	NA
24703	2020_09_12_JL_KR_Analysis_2021_01_16.xls	2020	9	12	9/12/2020	44086	20	B7	B(A)	FplusBacteriophage	UNKNOWN	22.725	22.725	135026.06	135026.063	1230.243733	0.270588235	2829.560586	166114967.8
24704	2020_09_12_JL_KR_Analysis_2021_01_16.xls	2020	9	12	9/12/2020	44086	20	B8	B(A)	FplusBacteriophage	UNKNOWN	22.819	22.819	126761.49	126761.492	1230.243733	0.270588235	2829.560586	155947531.1
24705	2020_09_12_JL_KR_Analysis_2021_01_16.xls	2020	9	12	9/12/2020	44086	20	B9	B(A)	FplusBacteriophage	UNKNOWN	22.839	22.839	125043.06	125043.063	1230.243733	0.270588235	2829.560586	153833444.6
24706	2020_09_12_JL_KR_Analysis_2021_01_16.xls	2020	9	12	9/12/2020	44086	20	B7	B(A)	Nucleocapsid	UNKNOWN	Undetermined	NA	NA	NA	1230.243733	0.270588235	2829.560586	NA
24707	2020_09_12_JL_KR_Analysis_2021_01_16.xls	2020	9	12	9/12/2020	44086	20	B8	B(A)	Nucleocapsid	UNKNOWN	Undetermined	NA	NA	NA	1230.243733	0.270588235	2829.560586	NA
24708	2020_09_12_JL_KR_Analysis_2021_01_16.xls	2020	9	12	9/12/2020	44086	20	B9	B(A)	Nucleocapsid	UNKNOWN	Undetermined	NA	NA	NA	1230.243733	0.270588235	2829.560586	NA
24709	2020_09_13_JL_KR_Analysis_2021_01_16.xls	2020	9	13	9/13/2020	44087	21	B7	B(A)	Bovine_Coronavirus	UNKNOWN	31.956	31.956	615.19	615.189	1054.908664	0.291139241	2426.289926	648968.2061
24710	2020_09_13_JL_KR_Analysis_2021_01_16.xls	2020	9	13	9/13/2020	44087	21	B8	B(A)	Bovine_Coronavirus	UNKNOWN	32.144	32.144	542.88	542.88	1054.908664	0.291139241	2426.289926	572688.8155
24711	2020_09_13_JL_KR_Analysis_2021_01_16.xls	2020	9	13	9/13/2020	44087	21	B9	B(A)	Bovine_Coronavirus	UNKNOWN	32.694	32.694	376.05	376.047	1054.908664	0.291139241	2426.289926	396695.2384
24712	2020_09_13_JL_KR_Analysis_2021_01_16.xls	2020	9	13	9/13/2020	44087	21	B7	B(A)	Envelope	UNKNOWN	30.863	30.863	127.15	127.147	1054.908664	0.291139241	2426.289926	134128.4719
24713	2020_09_13_JL_KR_Analysis_2021_01_16.xls	2020	9	13	9/13/2020	44087	21	B8	B(A)	Envelope	UNKNOWN	31.056	31.056	111.48	111.484	1054.908664	0.291139241	2426.289926	117605.4375
24714	2020_09_13_JL_KR_Analysis_2021_01_16.xls	2020	9	13	9/13/2020	44087	21	B9	B(A)	Envelope	UNKNOWN	31.167	31.167	103.38	103.382	1054.908664	0.291139241	2426.289926	109058.5675
24715	2020_09_13_JL_KR_Analysis_2021_01_16.xls	2020	9	13	9/13/2020	44087	21	B7	B(A)	FplusBacteriophage	UNKNOWN	24.949	24.949	22384.57	22384.572	1054.908664	0.291139241	2426.289926	23613678.94
24716	2020_09_13_JL_KR_Analysis_2021_01_16.xls	2020	9	13	9/13/2020	44087	21	B8	B(A)	FplusBacteriophage	UNKNOWN	25.768	25.768	12545.63	12545.63	1054.908664	0.291139241	2426.289926	13234493.78
24717	2020_09_13_JL_KR_Analysis_2021_01_16.xls	2020	9	13	9/13/2020	44087	21	B9	B(A)	FplusBacteriophage	UNKNOWN	25.708	25.708	13084.61	13084.606	1054.908664	0.291139241	2426.289926	13803064.23
24718	2020_09_13_JL_KR_Analysis_2021_01_16.xls	2020	9	13	9/13/2020	44087	21	B7	B(A)	Nucleocapsid	UNKNOWN	29.998	29.998	204.79	204.788	1054.908664	0.291139241	2426.289926	216032.6355
24719	2020_09_13_JL_KR_Analysis_2021_01_16.xls	2020	9	13	9/13/2020	44087	21	B8	B(A)	Nucleocapsid	UNKNOWN	30.071	30.071	194.8	194.797	1054.908664	0.291139241	2426.289926	205493.043
24720	2020_09_13_JL_KR_Analysis_2021_01_16.xls	2020	9	13	9/13/2020	44087	21	B9	B(A)	Nucleocapsid	UNKNOWN	30.318	30.318	164.52	164.518	1054.908664	0.291139241	2426.289926	173551.4636
24721	2020_09_14_JL_KR_Analysis_2021_01_16.xls	2020	9	14	9/14/2020	44088	22	B7	B(A)	Bovine_Coronavirus	UNKNOWN	31.38	31.38	958.82	958.821	1346.164862	0.244680851	3096.179183	1290731.139
24722	2020_09_14_JL_KR_Analysis_2021_01_16.xls	2020	9	14	9/14/2020	44088	22	B8	B(A)	Bovine_Coronavirus	UNKNOWN	31.535	31.535	859.94	859.943	1346.164862	0.244680851	3096.179183	1157625.05
24723	2020_09_14_JL_KR_Analysis_2021_01_16.xls	2020	9	14	9/14/2020	44088	22	B9	B(A)	Bovine_Coronavirus	UNKNOWN	31.306	31.306	1009.15	1009.15	1346.164862	0.244680851	3096.179183	1358482.27
24724	2020_09_14_JL_KR_Analysis_2021_01_16.xls	2020	9	14	9/14/2020	44088	22	B7	B(A)	Envelope	UNKNOWN	Undetermined	NA	NA	NA	1346.164862	0.244680851	3096.179183	NA
24725	2020_09_14_JL_KR_Analysis_2021_01_16.xls	2020	9	14	9/14/2020	44088	22	B8	B(A)	Envelope	UNKNOWN	Undetermined	NA	NA	NA	1346.164862	0.244680851	3096.179183	NA
24726	2020_09_14_JL_KR_Analysis_2021_01_16.xls	2020	9	14	9/14/2020	44088	22	B9	B(A)	Envelope	UNKNOWN	Undetermined	NA	NA	NA	1346.164862	0.244680851	3096.179183	NA
24727	2020_09_14_JL_KR_Analysis_2021_01_16.xls	2020	9	14	9/14/2020	44088	22	B7	B(A)	FplusBacteriophage	UNKNOWN	23.935	23.935	72333.45	72333.453	1346.164862	0.244680851	3096.179183	97372752.78
24728	2020_09_14_JL_KR_Analysis_2021_01_16.xls	2020	9	14	9/14/2020	44088	22	B8	B(A)	FplusBacteriophage	UNKNOWN	23.505	23.505	96303.34	96303.336	1346.164862	0.244680851	3096.179183	129640167
24729	2020_09_14_JL_KR_Analysis_2021_01_16.xls	2020	9	14	9/14/2020	44088	22	B9	B(A)	FplusBacteriophage	UNKNOWN	23.838	23.838	77191.48	77191.484	1346.164862	0.244680851	3096.179183	103912463.4
24730	2020_09_14_JL_KR_Analysis_2021_01_16.xls	2020	9	14	9/14/2020	44088	22	B7	B(A)	Nucleocapsid	UNKNOWN	Undetermined	NA	NA	NA	1346.164862	0.244680851	3096.179183	NA
24731	2020_09_14_JL_KR_Analysis_2021_01_16.xls	2020	9	14	9/14/2020	44088	22	B8	B(A)	Nucleocapsid	UNKNOWN	Undetermined	NA	NA	NA	1346.164862	0.244680851	3096.179183	NA
24732	2020_09_14_JL_KR_Analysis_2021_01_16.xls	2020	9	14	9/14/2020	44088	22	B9	B(A)	Nucleocapsid	UNKNOWN	-	NA	0.81	NA	1346.164862	0.244680851	3096.179183	NA
24733	2020_09_15_JL_KR_Analysis_2021_01_16.xls	2020	9	15	9/15/2020	44089	23	A7	B(A)	Bovine_Coronavirus	UNKNOWN	26.632	26.632	22617.69	22617.689	1144.50317	0.258426966	2632.357291	25886016.76
24734	2020_09_15_JL_KR_Analysis_2021_01_16.xls	2020	9	15	9/15/2020	44089	23	A8	B(A)	Bovine_Coronavirus	UNKNOWN	26.653	26.653	22269.69	22269.689	1144.50317	0.258426966	2632.357291	25487729.66
24735	2020_09_15_JL_KR_Analysis_2021_01_16.xls	2020	9	15	9/15/2020	44089	23	A9	B(A)	Bovine_Coronavirus	UNKNOWN	26.701	26.701	21494.18	21494.182	1144.50317	0.258426966	2632.357291	24600159.44
24736	2020_09_15_JL_KR_Analysis_2021_01_16.xls	2020	9	15	9/15/2020	44089	23	A7	B(A)	Envelope	UNKNOWN	Undetermined	NA	NA	NA	1144.50317	0.258426966	2632.357291	NA
24737	2020_09_15_JL_KR_Analysis_2021_01_16.xls	2020	9	15	9/15/2020	44089	23	A8	B(A)	Envelope	UNKNOWN	-	NA	4.13	NA	1144.50317	0.258426966	2632.357291	NA
24738	2020_09_15_JL_KR_Analysis_2021_01_16.xls	2020	9	15	9/15/2020	44089	23	A9	B(A)	Envelope	UNKNOWN	-	NA	0.74	NA	1144.50317	0.258426966	2632.357291	NA
24739	2020_09_15_JL_KR_Analysis_2021_01_16.xls	2020	9	15	9/15/2020	44089	23	A7	B(A)	FplusBacteriophage	UNKNOWN	22.588	22.588	288839.88	288839.875	1144.50317	0.258426966	2632.357291	330578152.6
24740	2020_09_15_JL_KR_Analysis_2021_01_16.xls	2020	9	15	9/15/2020	44089	23	A8	B(A)	FplusBacteriophage	UNKNOWN	22.737	22.737	259152.95	259152.953	1144.50317	0.258426966	2632.357291	296601376.2
24741	2020_09_15_JL_KR_Analysis_2021_01_16.xls	2020	9	15	9/15/2020	44089	23	A9	B(A)	FplusBacteriophage	UNKNOWN	22.736	22.736	259196.41	259196.406	1144.50317	0.258426966	2632.357291	296651108.3
24742	2020_09_15_JL_KR_Analysis_2021_01_16.xls	2020	9	15	9/15/2020	44089	23	A7	B(A)	Nucleocapsid	UNKNOWN	-	NA	9.5	NA	1144.50317	0.258426966	2632.357291	NA
24743	2020_09_15_JL_KR_Analysis_2021_01_16.xls	2020	9	15	9/15/2020	44089	23	A8	B(A)	Nucleocapsid	UNKNOWN	Undetermined	NA	NA	NA	1144.50317	0.258426966	2632.357291	NA
24744	2020_09_15_JL_KR_Analysis_2021_01_16.xls	2020	9	15	9/15/2020	44089	23	A9	B(A)	Nucleocapsid	UNKNOWN	Undetermined	NA	NA	NA	1144.50317	0.258426966	2632.357291	NA
24745	2020_09_16_JL_KR_Analysis_2021_01_16.xls	2020	9	16	9/16/2020	44090	24	B7	B(A)	Bovine_Coronavirus	UNKNOWN	27.737	27.737	9699.95	9699.952	1751.464693	0.161971831	4028.368794	16989123.45
24746	2020_09_16_JL_KR_Analysis_2021_01_16.xls	2020	9	16	9/16/2020	44090	24	B8	B(A)	Bovine_Coronavirus	UNKNOWN	27.776	27.776	9439.03	9439.031	1751.464693	0.161971831	4028.368794	16532129.53
24747	2020_09_16_JL_KR_Analysis_2021_01_16.xls	2020	9	16	9/16/2020	44090	24	B9	B(A)	Bovine_Coronavirus	UNKNOWN	27.68	27.68	10087.44	10087.437	1751.464693	0.161971831	4028.368794	17667789.75
24748	2020_09_16_JL_KR_Analysis_2021_01_16.xls	2020	9	16	9/16/2020	44090	24	B7	B(A)	Envelope	UNKNOWN	Undetermined	NA	NA	NA	1751.464693	0.161971831	4028.368794	NA
24749	2020_09_16_JL_KR_Analysis_2021_01_16.xls	2020	9	16	9/16/2020	44090	24	B8	B(A)	Envelope	UNKNOWN	Undetermined	NA	NA	NA	1751.464693	0.161971831	4028.368794	NA
24750	2020_09_16_JL_KR_Analysis_2021_01_16.xls	2020	9	16	9/16/2020	44090	24	B9	B(A)	Envelope	UNKNOWN	Undetermined	NA	NA	NA	1751.464693	0.161971831	4028.368794	NA
24751	2020_09_16_JL_KR_Analysis_2021_01_16.xls	2020	9	16	9/16/2020	44090	24	B7	B(A)	FplusBacteriophage	UNKNOWN	23.238	23.238	74626.7	74626.703	1751.464693	0.161971831	4028.368794	130706035.5
24752	2020_09_16_JL_KR_Analysis_2021_01_16.xls	2020	9	16	9/16/2020	44090	24	B8	B(A)	FplusBacteriophage	UNKNOWN	23.178	23.178	77579.15	77579.148	1751.464693	0.161971831	4028.368794	135877138.6
24753	2020_09_16_JL_KR_Analysis_2021_01_16.xls	2020	9	16	9/16/2020	44090	24	B9	B(A)	FplusBacteriophage	UNKNOWN	23.184	23.184	77281.69	77281.688	1751.464693	0.161971831	4028.368794	135356147.9
24754	2020_09_16_JL_KR_Analysis_2021_01_16.xls	2020	9	16	9/16/2020	44090	24	B7	B(A)	Nucleocapsid	UNKNOWN	Undetermined	NA	NA	NA	1751.464693	0.161971831	4028.368794	NA
24755	2020_09_16_JL_KR_Analysis_2021_01_16.xls	2020	9	16	9/16/2020	44090	24	B8	B(A)	Nucleocapsid	UNKNOWN	Undetermined	NA	NA	NA	1751.464693	0.161971831	4028.368794	NA
24756	2020_09_16_JL_KR_Analysis_2021_01_16.xls	2020	9	16	9/16/2020	44090	24	B9	B(A)	Nucleocapsid	UNKNOWN	-	NA	1.07	NA	1751.464693	0.161971831	4028.368794	NA
24757	2020_09_17_JL_KR_Analysis_2021_01_16.xls	2020	9	17	9/17/2020	44091	25	B7	B(A)	Bovine_Coronavirus	UNKNOWN	27.701	27.701	14194.11	14194.11	991.9484702	0.298701299	2281.481481	14079825.7
24758	2020_09_17_JL_KR_Analysis_2021_01_16.xls	2020	9	17	9/17/2020	44091	25	B8	B(A)	Bovine_Coronavirus	UNKNOWN	27.815	27.815	13125.96	13125.961	991.9484702	0.298701299	2281.481481	13020276.93
24759	2020_09_17_JL_KR_Analysis_2021_01_16.xls	2020	9	17	9/17/2020	44091	25	B9	B(A)	Bovine_Coronavirus	UNKNOWN	27.912	27.912	12276.34	12276.339	991.9484702	0.298701299	2281.481481	12177495.69
24760	2020_09_17_JL_KR_Analysis_2021_01_16.xls	2020	9	17	9/17/2020	44091	25	B7	B(A)	Envelope	UNKNOWN	35.406	35.406	5.58	5.58	991.9484702	0.298701299	2281.481481	5535.072464
24761	2020_09_17_JL_KR_Analysis_2021_01_16.xls	2020	9	17	9/17/2020	44091	25	B8	B(A)	Envelope	UNKNOWN	-	NA	NA	NA	991.9484702	0.298701299	2281.481481	NA
24762	2020_09_17_JL_KR_Analysis_2021_01_16.xls	2020	9	17	9/17/2020	44091	25	B9	B(A)	Envelope	UNKNOWN	35.351	35.351	5.79	5.79	991.9484702	0.298701299	2281.481481	5743.381642
24763	2020_09_17_JL_KR_Analysis_2021_01_16.xls	2020	9	17	9/17/2020	44091	25	B7	B(A)	FplusBacteriophage	UNKNOWN	22.97	22.97	108666.59	108666.586	991.9484702	0.298701299	2281.481481	107791653.7
24764	2020_09_17_JL_KR_Analysis_2021_01_16.xls	2020	9	17	9/17/2020	44091	25	B8	B(A)	FplusBacteriophage	UNKNOWN	22.825	22.825	119595.92	119595.922	991.9484702	0.298701299	2281.481481	118632991.9
24765	2020_09_17_JL_KR_Analysis_2021_01_16.xls	2020	9	17	9/17/2020	44091	25	B9	B(A)	FplusBacteriophage	UNKNOWN	22.888	22.888	114715.12	114715.117	991.9484702	0.298701299	2281.481481	113791484.8
24766	2020_09_17_JL_KR_Analysis_2021_01_16.xls	2020	9	17	9/17/2020	44091	25	B7	B(A)	Nucleocapsid	UNKNOWN	-	NA	29.77	NA	991.9484702	0.298701299	2281.481481	NA
24767	2020_09_17_JL_KR_Analysis_2021_01_16.xls	2020	9	17	9/17/2020	44091	25	B8	B(A)	Nucleocapsid	UNKNOWN	-	NA	11.4	NA	991.9484702	0.298701299	2281.481481	NA
24768	2020_09_17_JL_KR_Analysis_2021_01_16.xls	2020	9	17	9/17/2020	44091	25	B9	B(A)	Nucleocapsid	UNKNOWN	-	NA	12.79	NA	991.9484702	0.298701299	2281.481481	NA
24769	2020_09_18_JL_KR_Analysis_2021_01_16.xls	2020	9	18	9/18/2020	44092	26	B7	B(A)	Bovine_Coronavirus	UNKNOWN	27.822	27.822	12764.95	12764.946	1011.423903	0.294871795	2326.274978	12910771.5
24770	2020_09_18_JL_KR_Analysis_2021_01_16.xls	2020	9	18	9/18/2020	44092	26	B8	B(A)	Bovine_Coronavirus	UNKNOWN	28.032	28.032	11013.18	11013.18	1011.423903	0.294871795	2326.274978	11138993.5
24771	2020_09_18_JL_KR_Analysis_2021_01_16.xls	2020	9	18	9/18/2020	44092	26	B9	B(A)	Bovine_Coronavirus	UNKNOWN	28.116	28.116	10383.66	10383.659	1011.423903	0.294871795	2326.274978	10502280.91
24772	2020_09_18_JL_KR_Analysis_2021_01_16.xls	2020	9	18	9/18/2020	44092	26	B7	B(A)	Envelope	UNKNOWN	33.531	33.531	22.97	22.973	1011.423903	0.294871795	2326.274978	23235.44132
24773	2020_09_18_JL_KR_Analysis_2021_01_16.xls	2020	9	18	9/18/2020	44092	26	B8	B(A)	Envelope	UNKNOWN	32.583	32.583	43.58	43.577	1011.423903	0.294871795	2326.274978	44074.81942
24774	2020_09_18_JL_KR_Analysis_2021_01_16.xls	2020	9	18	9/18/2020	44092	26	B9	B(A)	Envelope	UNKNOWN	32.679	32.679	40.83	40.831	1011.423903	0.294871795	2326.274978	41297.44938
24775	2020_09_18_JL_KR_Analysis_2021_01_16.xls	2020	9	18	9/18/2020	44092	26	B7	B(A)	FplusBacteriophage	UNKNOWN	22.012	22.012	188630.75	188630.75	1011.423903	0.294871795	2326.274978	190785649.4
24776	2020_09_18_JL_KR_Analysis_2021_01_16.xls	2020	9	18	9/18/2020	44092	26	B8	B(A)	FplusBacteriophage	UNKNOWN	21.898	21.898	204109.03	204109.031	1011.423903	0.294871795	2326.274978	206440752.8
24777	2020_09_18_JL_KR_Analysis_2021_01_16.xls	2020	9	18	9/18/2020	44092	26	B9	B(A)	FplusBacteriophage	UNKNOWN	22.323	22.323	151988.14	151988.141	1011.423903	0.294871795	2326.274978	153724438.8
24778	2020_09_18_JL_KR_Analysis_2021_01_16.xls	2020	9	18	9/18/2020	44092	26	B7	B(A)	Nucleocapsid	UNKNOWN	33.149	33.149	23.56	23.564	1011.423903	0.294871795	2326.274978	23833.19285
24779	2020_09_18_JL_KR_Analysis_2021_01_16.xls	2020	9	18	9/18/2020	44092	26	B8	B(A)	Nucleocapsid	UNKNOWN	31.852	31.852	56.73	56.73	1011.423903	0.294871795	2326.274978	57378.07802
24780	2020_09_18_JL_KR_Analysis_2021_01_16.xls	2020	9	18	9/18/2020	44092	26	B9	B(A)	Nucleocapsid	UNKNOWN	32.249	32.249	43.35	43.345	1011.423903	0.294871795	2326.274978	43840.16908
24781	2020_09_19_KR_KR_Analysis_2021_01_16.xls	2020	9	19	9/19/2020	44093	27	B7	B(A)	Bovine_Coronavirus	UNKNOWN	27.88	27.88	9139.24	9139.236	1187.606142	0.23	2731.494127	10853812.81
24782	2020_09_19_KR_KR_Analysis_2021_01_16.xls	2020	9	19	9/19/2020	44093	27	B8	B(A)	Bovine_Coronavirus	UNKNOWN	27.931	27.931	8803.27	8803.271	1187.606142	0.23	2731.494127	10454818.71
24783	2020_09_19_KR_KR_Analysis_2021_01_16.xls	2020	9	19	9/19/2020	44093	27	B9	B(A)	Bovine_Coronavirus	UNKNOWN	27.999	27.999	8380.78	8380.783	1187.606142	0.23	2731.494127	9953069.366
24784	2020_09_19_KR_KR_Analysis_2021_01_16.xls	2020	9	19	9/19/2020	44093	27	B7	B(A)	Envelope	UNKNOWN	31.391	31.391	57.46	57.463	1187.606142	0.23	2731.494127	68243.41174
24785	2020_09_19_KR_KR_Analysis_2021_01_16.xls	2020	9	19	9/19/2020	44093	27	B8	B(A)	Envelope	UNKNOWN	32.468	32.468	27.46	27.463	1187.606142	0.23	2731.494127	32615.22748
24786	2020_09_19_KR_KR_Analysis_2021_01_16.xls	2020	9	19	9/19/2020	44093	27	B9	B(A)	Envelope	UNKNOWN	31.948	31.948	39.23	39.23	1187.606142	0.23	2731.494127	46589.78895
24787	2020_09_19_KR_KR_Analysis_2021_01_16.xls	2020	9	19	9/19/2020	44093	27	B7	B(A)	FplusBacteriophage	UNKNOWN	21.762	21.762	193110.23	193110.234	1187.606142	0.23	2731.494127	229338900
24788	2020_09_19_KR_KR_Analysis_2021_01_16.xls	2020	9	19	9/19/2020	44093	27	B8	B(A)	FplusBacteriophage	UNKNOWN	21.786	21.786	190563.45	190563.453	1187.606142	0.23	2731.494127	226314327.2
24789	2020_09_19_KR_KR_Analysis_2021_01_16.xls	2020	9	19	9/19/2020	44093	27	B9	B(A)	FplusBacteriophage	UNKNOWN	22.119	22.119	157379.33	157379.328	1187.606142	0.23	2731.494127	186904656.6
24790	2020_09_19_KR_KR_Analysis_2021_01_16.xls	2020	9	19	9/19/2020	44093	27	B7	B(A)	Nucleocapsid	UNKNOWN	30.575	30.575	97.71	97.711	1187.606142	0.23	2731.494127	116042.1837
24791	2020_09_19_KR_KR_Analysis_2021_01_16.xls	2020	9	19	9/19/2020	44093	27	B8	B(A)	Nucleocapsid	UNKNOWN	31.261	31.261	60.38	60.382	1187.606142	0.23	2731.494127	71710.03407
24792	2020_09_19_KR_KR_Analysis_2021_01_16.xls	2020	9	19	9/19/2020	44093	27	B9	B(A)	Nucleocapsid	UNKNOWN	31.044	31.044	70.29	70.286	1187.606142	0.23	2731.494127	83472.0853
24793	2020_09_20_KR_KR_Analysis_2021_01_15.xls	2020	9	20	9/20/2020	44094	28	B7	B(A)	Bovine_Coronavirus	UNKNOWN	27.821	27.821	7510.12	7510.122	1234.493557	0.280487805	2839.33518	9271197.221
24794	2020_09_20_KR_KR_Analysis_2021_01_15.xls	2020	9	20	9/20/2020	44094	28	B8	B(A)	Bovine_Coronavirus	UNKNOWN	27.969	27.969	6741.25	6741.252	1234.493557	0.280487805	2839.33518	8322032.16
24795	2020_09_20_KR_KR_Analysis_2021_01_15.xls	2020	9	20	9/20/2020	44094	28	B9	B(A)	Bovine_Coronavirus	UNKNOWN	27.973	27.973	6720.83	6720.83	1234.493557	0.280487805	2839.33518	8296821.333
24796	2020_09_20_KR_KR_Analysis_2021_01_15.xls	2020	9	20	9/20/2020	44094	28	B7	B(A)	Envelope	UNKNOWN	30.089	30.089	146.53	146.525	1234.493557	0.280487805	2839.33518	180884.1684
24797	2020_09_20_KR_KR_Analysis_2021_01_15.xls	2020	9	20	9/20/2020	44094	28	B8	B(A)	Envelope	UNKNOWN	29.945	29.945	161.51	161.507	1234.493557	0.280487805	2839.33518	199379.3509
24798	2020_09_20_KR_KR_Analysis_2021_01_15.xls	2020	9	20	9/20/2020	44094	28	B9	B(A)	Envelope	UNKNOWN	30.042	30.042	151.23	151.225	1234.493557	0.280487805	2839.33518	186686.2882
24799	2020_09_20_KR_KR_Analysis_2021_01_15.xls	2020	9	20	9/20/2020	44094	28	B7	B(A)	FplusBacteriophage	UNKNOWN	23.219	23.219	59389.06	59389.059	1234.493557	0.280487805	2839.33518	73315410.69
24800	2020_09_20_KR_KR_Analysis_2021_01_15.xls	2020	9	20	9/20/2020	44094	28	B8	B(A)	FplusBacteriophage	UNKNOWN	22.751	22.751	81476.63	81476.633	1234.493557	0.280487805	2839.33518	100582378.5
24801	2020_09_20_KR_KR_Analysis_2021_01_15.xls	2020	9	20	9/20/2020	44094	28	B9	B(A)	FplusBacteriophage	UNKNOWN	22.649	22.649	87309.27	87309.266	1234.493557	0.280487805	2839.33518	107782726.3
24802	2020_09_20_KR_KR_Analysis_2021_01_15.xls	2020	9	20	9/20/2020	44094	28	B7	B(A)	Nucleocapsid	UNKNOWN	28.615	28.615	371.21	371.212	1234.493557	0.280487805	2839.33518	458258.8223
24803	2020_09_20_KR_KR_Analysis_2021_01_15.xls	2020	9	20	9/20/2020	44094	28	B8	B(A)	Nucleocapsid	UNKNOWN	28.863	28.863	315.39	315.386	1234.493557	0.280487805	2839.33518	389341.985
24804	2020_09_20_KR_KR_Analysis_2021_01_15.xls	2020	9	20	9/20/2020	44094	28	B9	B(A)	Nucleocapsid	UNKNOWN	28.97	28.97	294.04	294.041	1234.493557	0.280487805	2839.33518	362991.72
24805	2020_09_21_KR_KR_Analysis_2021_01_15.xls	2020	9	21	9/21/2020	44095	29	B7	B(A)	Bovine_Coronavirus	UNKNOWN	27.234	27.234	8731.07	8731.069	1674.31812	0.148387097	3850.931677	14618587.03
24806	2020_09_21_KR_KR_Analysis_2021_01_15.xls	2020	9	21	9/21/2020	44095	29	B8	B(A)	Bovine_Coronavirus	UNKNOWN	27.179	27.179	9071.57	9071.574	1674.31812	0.148387097	3850.931677	15188700.73
24807	2020_09_21_KR_KR_Analysis_2021_01_15.xls	2020	9	21	9/21/2020	44095	29	B9	B(A)	Bovine_Coronavirus	UNKNOWN	27.329	27.329	8167.61	8167.609	1674.31812	0.148387097	3850.931677	13675175.75
24808	2020_09_21_KR_KR_Analysis_2021_01_15.xls	2020	9	21	9/21/2020	44095	29	B7	B(A)	Envelope	UNKNOWN	30.322	30.322	104.68	104.678	1674.31812	0.148387097	3850.931677	175264.2722
24809	2020_09_21_KR_KR_Analysis_2021_01_15.xls	2020	9	21	9/21/2020	44095	29	B8	B(A)	Envelope	UNKNOWN	30.309	30.309	105.61	105.612	1674.31812	0.148387097	3850.931677	176828.0853
24810	2020_09_21_KR_KR_Analysis_2021_01_15.xls	2020	9	21	9/21/2020	44095	29	B9	B(A)	Envelope	UNKNOWN	30.479	30.479	94	94.001	1674.31812	0.148387097	3850.931677	157387.5776
24811	2020_09_21_KR_KR_Analysis_2021_01_15.xls	2020	9	21	9/21/2020	44095	29	B7	B(A)	FplusBacteriophage	UNKNOWN	21.99	21.99	155974.44	155974.438	1674.31812	0.148387097	3850.931677	261150827.8
24812	2020_09_21_KR_KR_Analysis_2021_01_15.xls	2020	9	21	9/21/2020	44095	29	B8	B(A)	FplusBacteriophage	UNKNOWN	22.334	22.334	124338.92	124338.922	1674.31812	0.148387097	3850.931677	208182910.1
24813	2020_09_21_KR_KR_Analysis_2021_01_15.xls	2020	9	21	9/21/2020	44095	29	B9	B(A)	FplusBacteriophage	UNKNOWN	22.09	22.09	145992.34	145992.344	1674.31812	0.148387097	3850.931677	244437626.9
24814	2020_09_21_KR_KR_Analysis_2021_01_15.xls	2020	9	21	9/21/2020	44095	29	B7	B(A)	Nucleocapsid	UNKNOWN	29.597	29.597	221	220.999	1674.31812	0.148387097	3850.931677	370022.6302
24815	2020_09_21_KR_KR_Analysis_2021_01_15.xls	2020	9	21	9/21/2020	44095	29	B8	B(A)	Nucleocapsid	UNKNOWN	29.806	29.806	192.16	192.158	1674.31812	0.148387097	3850.931677	321733.6213
24816	2020_09_21_KR_KR_Analysis_2021_01_15.xls	2020	9	21	9/21/2020	44095	29	B9	B(A)	Nucleocapsid	UNKNOWN	29.461	29.461	242.16	242.161	1674.31812	0.148387097	3850.931677	405454.5503
24817	2020_09_22_JL_KR_Analysis_2021_01_15.xls	2020	9	22	9/22/2020	44096	30	B7	B(A)	Bovine_Coronavirus	UNKNOWN	26.967	26.967	15988.55	15988.553	1004.910067	0.291139241	2311.293154	16067057.87
24818	2020_09_22_JL_KR_Analysis_2021_01_15.xls	2020	9	22	9/22/2020	44096	30	B8	B(A)	Bovine_Coronavirus	UNKNOWN	27.335	27.335	12382.29	12382.289	1004.910067	0.291139241	2311.293154	12443086.87
24819	2020_09_22_JL_KR_Analysis_2021_01_15.xls	2020	9	22	9/22/2020	44096	30	B9	B(A)	Bovine_Coronavirus	UNKNOWN	27.459	27.459	11358.45	11358.453	1004.910067	0.291139241	2311.293154	11414223.77
24820	2020_09_22_JL_KR_Analysis_2021_01_15.xls	2020	9	22	9/22/2020	44096	30	B7	B(A)	Envelope	UNKNOWN	28.311	28.311	486.16	486.162	1004.910067	0.291139241	2311.293154	488549.088
24821	2020_09_22_JL_KR_Analysis_2021_01_15.xls	2020	9	22	9/22/2020	44096	30	B8	B(A)	Envelope	UNKNOWN	28.6	28.6	396.57	396.567	1004.910067	0.291139241	2311.293154	398514.1705
24822	2020_09_22_JL_KR_Analysis_2021_01_15.xls	2020	9	22	9/22/2020	44096	30	B9	B(A)	Envelope	UNKNOWN	28.484	28.484	430.3	430.299	1004.910067	0.291139241	2311.293154	432411.7969
24823	2020_09_22_JL_KR_Analysis_2021_01_15.xls	2020	9	22	9/22/2020	44096	30	B7	B(A)	FplusBacteriophage	UNKNOWN	20.862	20.862	383558.25	383558.25	1004.910067	0.291139241	2311.293154	385441546.7
24824	2020_09_22_JL_KR_Analysis_2021_01_15.xls	2020	9	22	9/22/2020	44096	30	B8	B(A)	FplusBacteriophage	UNKNOWN	21.143	21.143	320232.47	320232.469	1004.910067	0.291139241	2311.293154	321804831.9
24825	2020_09_22_JL_KR_Analysis_2021_01_15.xls	2020	9	22	9/22/2020	44096	30	B9	B(A)	FplusBacteriophage	UNKNOWN	20.986	20.986	354062.19	354062.188	1004.910067	0.291139241	2311.293154	355800657.1
24826	2020_09_22_JL_KR_Analysis_2021_01_15.xls	2020	9	22	9/22/2020	44096	30	B7	B(A)	Nucleocapsid	UNKNOWN	27.635	27.635	889.42	889.419	1004.910067	0.291139241	2311.293154	893786.1069
24827	2020_09_22_JL_KR_Analysis_2021_01_15.xls	2020	9	22	9/22/2020	44096	30	B8	B(A)	Nucleocapsid	UNKNOWN	28.155	28.155	621.61	621.609	1004.910067	0.291139241	2311.293154	624661.1418
24828	2020_09_22_JL_KR_Analysis_2021_01_15.xls	2020	9	22	9/22/2020	44096	30	B9	B(A)	Nucleocapsid	UNKNOWN	28.019	28.019	682.54	682.539	1004.910067	0.291139241	2311.293154	685890.3122
24829	2020_09_23_JL_KR_Analysis_2021_01_15.xls	2020	9	23	9/23/2020	44097	31	C7	B(A)	Bovine_Coronavirus	UNKNOWN	27.677	27.677	12356.01	12356.007	1095.038952	0.219047619	2518.58959	13530308.96
24830	2020_09_23_JL_KR_Analysis_2021_01_15.xls	2020	9	23	9/23/2020	44097	31	C8	B(A)	Bovine_Coronavirus	UNKNOWN	27.651	27.651	12577.66	12577.66	1095.038952	0.219047619	2518.58959	13773027.63
24831	2020_09_23_JL_KR_Analysis_2021_01_15.xls	2020	9	23	9/23/2020	44097	31	C9	B(A)	Bovine_Coronavirus	UNKNOWN	27.657	27.657	12525.38	12525.378	1095.038952	0.219047619	2518.58959	13715776.8
24832	2020_09_23_JL_KR_Analysis_2021_01_15.xls	2020	9	23	9/23/2020	44097	31	C7	B(A)	Envelope	UNKNOWN	28.393	28.393	509.58	509.576	1095.038952	0.219047619	2518.58959	558005.569
24833	2020_09_23_JL_KR_Analysis_2021_01_15.xls	2020	9	23	9/23/2020	44097	31	C8	B(A)	Envelope	UNKNOWN	28.239	28.239	567.17	567.165	1095.038952	0.219047619	2518.58959	621067.7672
24834	2020_09_23_JL_KR_Analysis_2021_01_15.xls	2020	9	23	9/23/2020	44097	31	C9	B(A)	Envelope	UNKNOWN	28.494	28.494	475.34	475.341	1095.038952	0.219047619	2518.58959	520516.9105
24835	2020_09_23_JL_KR_Analysis_2021_01_15.xls	2020	9	23	9/23/2020	44097	31	C7	B(A)	FplusBacteriophage	UNKNOWN	22.701	22.701	164216.66	164216.656	1095.038952	0.219047619	2518.58959	179823634.9
24836	2020_09_23_JL_KR_Analysis_2021_01_15.xls	2020	9	23	9/23/2020	44097	31	C8	B(A)	FplusBacteriophage	UNKNOWN	22.666	22.666	168014.42	168014.422	1095.038952	0.219047619	2518.58959	183982336.6
24837	2020_09_23_JL_KR_Analysis_2021_01_15.xls	2020	9	23	9/23/2020	44097	31	C9	B(A)	FplusBacteriophage	UNKNOWN	22.627	22.627	172340.77	172340.766	1095.038952	0.219047619	2518.58959	188719851.8
24838	2020_09_23_JL_KR_Analysis_2021_01_15.xls	2020	9	23	9/23/2020	44097	31	C7	B(A)	Nucleocapsid	UNKNOWN	27.489	27.489	1028.48	1028.478	1095.038952	0.219047619	2518.58959	1126223.471
24839	2020_09_23_JL_KR_Analysis_2021_01_15.xls	2020	9	23	9/23/2020	44097	31	C8	B(A)	Nucleocapsid	UNKNOWN	27.518	27.518	1007.96	1007.963	1095.038952	0.219047619	2518.58959	1103758.747
24840	2020_09_23_JL_KR_Analysis_2021_01_15.xls	2020	9	23	9/23/2020	44097	31	C9	B(A)	Nucleocapsid	UNKNOWN	27.595	27.595	956.64	956.644	1095.038952	0.219047619	2518.58959	1047562.443
24841	2020_09_24_JL_KR_Analysis_2021_01_14.xls	2020	9	24	9/24/2020	44098	32	B7	B(A)	Bovine_Coronavirus	UNKNOWN	27.906	27.906	21898.02	21898.023	1065.901674	0.283950617	2451.57385	23341139.37
24842	2020_09_24_JL_KR_Analysis_2021_01_14.xls	2020	9	24	9/24/2020	44098	32	B8	B(A)	Bovine_Coronavirus	UNKNOWN	27.94	27.94	21488.42	21488.418	1065.901674	0.283950617	2451.57385	22904540.72
24843	2020_09_24_JL_KR_Analysis_2021_01_14.xls	2020	9	24	9/24/2020	44098	32	B9	B(A)	Bovine_Coronavirus	UNKNOWN	27.983	27.983	20971.34	20971.336	1065.901674	0.283950617	2451.57385	22353382.15
24844	2020_09_24_JL_KR_Analysis_2021_01_14.xls	2020	9	24	9/24/2020	44098	32	B7	B(A)	Envelope	UNKNOWN	30.429	30.429	190.3	190.299	1065.901674	0.283950617	2451.57385	202840.0227
24845	2020_09_24_JL_KR_Analysis_2021_01_14.xls	2020	9	24	9/24/2020	44098	32	B8	B(A)	Envelope	UNKNOWN	30.172	30.172	226.48	226.479	1065.901674	0.283950617	2451.57385	241404.3452
24846	2020_09_24_JL_KR_Analysis_2021_01_14.xls	2020	9	24	9/24/2020	44098	32	B9	B(A)	Envelope	UNKNOWN	30.871	30.871	141.24	141.243	1065.901674	0.283950617	2451.57385	150551.1501
24847	2020_09_24_JL_KR_Analysis_2021_01_14.xls	2020	9	24	9/24/2020	44098	32	B7	B(A)	FplusBacteriophage	UNKNOWN	22.16	22.16	212092.47	212092.469	1065.901674	0.283950617	2451.57385	226069717.7
24848	2020_09_24_JL_KR_Analysis_2021_01_14.xls	2020	9	24	9/24/2020	44098	32	B8	B(A)	FplusBacteriophage	UNKNOWN	22.242	22.242	200713.73	200713.734	1065.901674	0.283950617	2451.57385	213941105.1
24849	2020_09_24_JL_KR_Analysis_2021_01_14.xls	2020	9	24	9/24/2020	44098	32	B9	B(A)	FplusBacteriophage	UNKNOWN	22.349	22.349	186959.67	186959.672	1065.901674	0.283950617	2451.57385	199280627.4
24850	2020_09_24_JL_KR_Analysis_2021_01_14.xls	2020	9	24	9/24/2020	44098	32	B7	B(A)	Nucleocapsid	UNKNOWN	29.223	29.223	351.19	351.193	1065.901674	0.283950617	2451.57385	374337.2066
24851	2020_09_24_JL_KR_Analysis_2021_01_14.xls	2020	9	24	9/24/2020	44098	32	B8	B(A)	Nucleocapsid	UNKNOWN	29.908	29.908	223.07	223.066	1065.901674	0.283950617	2451.57385	237766.4228
24852	2020_09_24_JL_KR_Analysis_2021_01_14.xls	2020	9	24	9/24/2020	44098	32	B9	B(A)	Nucleocapsid	UNKNOWN	29.54	29.54	284.73	284.726	1065.901674	0.283950617	2451.57385	303489.92
24853	2020_09_25_KR_Analysis_3_2021_01_20.xls	2020	9	25	9/25/2020	44099	33	B7	B(A)	Bovine_Coronavirus	UNKNOWN	28.109	28.109	9447.91	9447.913	2069.273638	0.130681818	4759.329367	19550317.31
24854	2020_09_25_KR_Analysis_3_2021_01_20.xls	2020	9	25	9/25/2020	44099	33	B8	B(A)	Bovine_Coronavirus	UNKNOWN	28.147	28.147	9203.78	9203.775	2069.273638	0.130681818	4759.329367	19045128.98
24855	2020_09_25_KR_Analysis_3_2021_01_20.xls	2020	9	25	9/25/2020	44099	33	B9	B(A)	Bovine_Coronavirus	UNKNOWN	28.225	28.225	8730.69	8730.69	2069.273638	0.130681818	4759.329367	18066186.66
24856	2020_09_25_KR_Analysis_3_2021_01_20.xls	2020	9	25	9/25/2020	44099	33	B7	B(A)	Envelope	UNKNOWN	32.945	32.945	44.36	44.36	2069.273638	0.130681818	4759.329367	91792.97858
24857	2020_09_25_KR_Analysis_3_2021_01_20.xls	2020	9	25	9/25/2020	44099	33	B8	B(A)	Envelope	UNKNOWN	32.879	32.879	46.15	46.147	2069.273638	0.130681818	4759.329367	95490.77057
24858	2020_09_25_KR_Analysis_3_2021_01_20.xls	2020	9	25	9/25/2020	44099	33	B9	B(A)	Envelope	UNKNOWN	31.855	31.855	85.76	85.76	2069.273638	0.130681818	4759.329367	177460.9072
24859	2020_09_25_KR_Analysis_3_2021_01_20.xls	2020	9	25	9/25/2020	44099	33	B7	B(A)	FplusBacteriophage	UNKNOWN	22.856	22.856	130477.23	130477.227	2069.273638	0.130681818	4759.329367	269993086.2
24860	2020_09_25_KR_Analysis_3_2021_01_20.xls	2020	9	25	9/25/2020	44099	33	B8	B(A)	FplusBacteriophage	UNKNOWN	22.9	22.9	126974.98	126974.977	2069.273638	0.130681818	4759.329367	262745972.6
24861	2020_09_25_KR_Analysis_3_2021_01_20.xls	2020	9	25	9/25/2020	44099	33	B9	B(A)	FplusBacteriophage	UNKNOWN	23.028	23.028	117339.02	117339.016	2069.273638	0.130681818	4759.329367	242806532.5
24862	2020_09_25_KR_Analysis_3_2021_01_20.xls	2020	9	25	9/25/2020	44099	33	B7	B(A)	Nucleocapsid	UNKNOWN	33.248	33.248	60.9	60.903	2069.273638	0.130681818	4759.329367	126024.9724
24863	2020_09_25_KR_Analysis_3_2021_01_20.xls	2020	9	25	9/25/2020	44099	33	B8	B(A)	Nucleocapsid	UNKNOWN	33.361	33.361	56.79	56.786	2069.273638	0.130681818	4759.329367	117505.7728
24864	2020_09_25_KR_Analysis_3_2021_01_20.xls	2020	9	25	9/25/2020	44099	33	B9	B(A)	Nucleocapsid	UNKNOWN	32.971	32.971	72.3	72.295	2069.273638	0.130681818	4759.329367	149598.1377
24865	2020_09_26_JL_KR_Analysis_2_Mod_Stds_Corrected_2021_01_14.xls	2020	9	26	9/26/2020	44100	34	B7	B(A)	Bovine_Coronavirus	UNKNOWN	28.46	28.46	9238.65	9238.649	1479.364124	0.194915254	3402.537486	13667325.88
24866	2020_09_26_JL_KR_Analysis_2_Mod_Stds_Corrected_2021_01_14.xls	2020	9	26	9/26/2020	44100	34	B8	B(A)	Bovine_Coronavirus	UNKNOWN	28.811	28.811	7259.41	7259.407	1479.364124	0.194915254	3402.537486	10739306.28
24867	2020_09_26_JL_KR_Analysis_2_Mod_Stds_Corrected_2021_01_14.xls	2020	9	26	9/26/2020	44100	34	B9	B(A)	Bovine_Coronavirus	UNKNOWN	28.969	28.969	6514.51	6514.509	1479.364124	0.194915254	3402.537486	9637330.9
24868	2020_09_26_JL_KR_Analysis_2_Mod_Stds_Corrected_2021_01_14.xls	2020	9	26	9/26/2020	44100	34	B7	B(A)	Envelope	UNKNOWN	31.179	31.179	100.8	100.8	1479.364124	0.194915254	3402.537486	149119.9037
24869	2020_09_26_JL_KR_Analysis_2_Mod_Stds_Corrected_2021_01_14.xls	2020	9	26	9/26/2020	44100	34	B8	B(A)	Envelope	UNKNOWN	31.604	31.604	75.72	75.719	1479.364124	0.194915254	3402.537486	112015.9721
24870	2020_09_26_JL_KR_Analysis_2_Mod_Stds_Corrected_2021_01_14.xls	2020	9	26	9/26/2020	44100	34	B9	B(A)	Envelope	UNKNOWN	31.44	31.44	84.6	84.595	1479.364124	0.194915254	3402.537486	125146.8081
24871	2020_09_26_JL_KR_Analysis_2_Mod_Stds_Corrected_2021_01_14.xls	2020	9	26	9/26/2020	44100	34	B7	B(A)	FplusBacteriophage	UNKNOWN	23.773	23.773	69902.53	69902.531	1479.364124	0.194915254	3402.537486	103411296.5
24872	2020_09_26_JL_KR_Analysis_2_Mod_Stds_Corrected_2021_01_14.xls	2020	9	26	9/26/2020	44100	34	B8	B(A)	FplusBacteriophage	UNKNOWN	24.78	24.78	35463.97	35463.973	1479.364124	0.194915254	3402.537486	52464129.35
24873	2020_09_26_JL_KR_Analysis_2_Mod_Stds_Corrected_2021_01_14.xls	2020	9	26	9/26/2020	44100	34	B9	B(A)	FplusBacteriophage	UNKNOWN	24.478	24.478	43464.09	43464.086	1479.364124	0.194915254	3402.537486	64299209.51
24874	2020_09_26_JL_KR_Analysis_2_Mod_Stds_Corrected_2021_01_14.xls	2020	9	26	9/26/2020	44100	34	B7	B(A)	Nucleocapsid	UNKNOWN	29.909	29.909	138.45	138.447	1479.364124	0.194915254	3402.537486	204813.5249
24875	2020_09_26_JL_KR_Analysis_2_Mod_Stds_Corrected_2021_01_14.xls	2020	9	26	9/26/2020	44100	34	B8	B(A)	Nucleocapsid	UNKNOWN	30.255	30.255	109.3	109.299	1479.364124	0.194915254	3402.537486	161693.0194
24876	2020_09_26_JL_KR_Analysis_2_Mod_Stds_Corrected_2021_01_14.xls	2020	9	26	9/26/2020	44100	34	B9	B(A)	Nucleocapsid	UNKNOWN	30.36	30.36	101.67	101.67	1479.364124	0.194915254	3402.537486	150406.9505
24877	2020_09_27_JL_KR_Analysis_3_2021_01_20.xls	2020	9	27	9/27/2020	44101	35	B7	B(A)	Bovine_Coronavirus	UNKNOWN	26.909	26.909	15181.85	15181.849	1155.777838	0.209090909	2658.289029	17546844.61
24878	2020_09_27_JL_KR_Analysis_3_2021_01_20.xls	2020	9	27	9/27/2020	44101	35	B8	B(A)	Bovine_Coronavirus	UNKNOWN	27.176	27.176	12695.09	12695.085	1155.777838	0.209090909	2658.289029	14672697.89
24879	2020_09_27_JL_KR_Analysis_3_2021_01_20.xls	2020	9	27	9/27/2020	44101	35	B9	B(A)	Bovine_Coronavirus	UNKNOWN	27.269	27.269	11922.36	11922.356	1155.777838	0.209090909	2658.289029	13779594.84
24880	2020_09_27_JL_KR_Analysis_3_2021_01_20.xls	2020	9	27	9/27/2020	44101	35	B7	B(A)	Envelope	UNKNOWN	31.779	31.779	100.96	100.959	1155.777838	0.209090909	2658.289029	116686.1747
24881	2020_09_27_JL_KR_Analysis_3_2021_01_20.xls	2020	9	27	9/27/2020	44101	35	B8	B(A)	Envelope	UNKNOWN	32.204	32.204	77.8	77.801	1155.777838	0.209090909	2658.289029	89920.67157
24882	2020_09_27_JL_KR_Analysis_3_2021_01_20.xls	2020	9	27	9/27/2020	44101	35	B9	B(A)	Envelope	UNKNOWN	31.783	31.783	100.77	100.768	1155.777838	0.209090909	2658.289029	116465.4212
24883	2020_09_27_JL_KR_Analysis_3_2021_01_20.xls	2020	9	27	9/27/2020	44101	35	B7	B(A)	FplusBacteriophage	UNKNOWN	22.37	22.37	179133.97	179133.969	1155.777838	0.209090909	2658.289029	207039071.4
24884	2020_09_27_JL_KR_Analysis_3_2021_01_20.xls	2020	9	27	9/27/2020	44101	35	B8	B(A)	FplusBacteriophage	UNKNOWN	22.631	22.631	151417.19	151417.188	1155.777838	0.209090909	2658.289029	175004630.2
24885	2020_09_27_JL_KR_Analysis_3_2021_01_20.xls	2020	9	27	9/27/2020	44101	35	B9	B(A)	FplusBacteriophage	UNKNOWN	22.788	22.788	136941.84	136941.844	1155.777838	0.209090909	2658.289029	158274348.4
24886	2020_09_27_JL_KR_Analysis_3_2021_01_20.xls	2020	9	27	9/27/2020	44101	35	B7	B(A)	Nucleocapsid	UNKNOWN	30.612	30.612	196.93	196.929	1155.777838	0.209090909	2658.289029	227606.1739
24887	2020_09_27_JL_KR_Analysis_3_2021_01_20.xls	2020	9	27	9/27/2020	44101	35	B8	B(A)	Nucleocapsid	UNKNOWN	31.166	31.166	140.5	140.504	1155.777838	0.209090909	2658.289029	162391.4094
24888	2020_09_27_JL_KR_Analysis_3_2021_01_20.xls	2020	9	27	9/27/2020	44101	35	B9	B(A)	Nucleocapsid	UNKNOWN	31.014	31.014	154.15	154.146	1155.777838	0.209090909	2658.289029	178158.5306
24889	2020_09_28_JL_KR_Analysis_2_Mod_Stds_Corrected_2021_01_14.xls	2020	9	28	9/28/2020	44102	36	B7	B(A)	Bovine_Coronavirus	UNKNOWN	30.126	30.126	632.18	632.178	1168.494312	0.252747253	2687.536917	738696.3972
24890	2020_09_28_JL_KR_Analysis_2_Mod_Stds_Corrected_2021_01_14.xls	2020	9	28	9/28/2020	44102	36	B8	B(A)	Bovine_Coronavirus	UNKNOWN	29.862	29.862	765.21	765.208	1168.494312	0.252747253	2687.536917	894141.1955
24891	2020_09_28_JL_KR_Analysis_2_Mod_Stds_Corrected_2021_01_14.xls	2020	9	28	9/28/2020	44102	36	B9	B(A)	Bovine_Coronavirus	UNKNOWN	29.885	29.885	752.61	752.613	1168.494312	0.252747253	2687.536917	879424.0096
24892	2020_09_28_JL_KR_Analysis_2_Mod_Stds_Corrected_2021_01_14.xls	2020	9	28	9/28/2020	44102	36	B7	B(A)	Envelope	UNKNOWN	Undetermined	NA	NA	NA	1168.494312	0.252747253	2687.536917	NA
24893	2020_09_28_JL_KR_Analysis_2_Mod_Stds_Corrected_2021_01_14.xls	2020	9	28	9/28/2020	44102	36	B8	B(A)	Envelope	UNKNOWN	Undetermined	NA	NA	NA	1168.494312	0.252747253	2687.536917	NA
24894	2020_09_28_JL_KR_Analysis_2_Mod_Stds_Corrected_2021_01_14.xls	2020	9	28	9/28/2020	44102	36	B9	B(A)	Envelope	UNKNOWN	Undetermined	NA	NA	NA	1168.494312	0.252747253	2687.536917	NA
24895	2020_09_28_JL_KR_Analysis_2_Mod_Stds_Corrected_2021_01_14.xls	2020	9	28	9/28/2020	44102	36	B7	B(A)	FplusBacteriophage	UNKNOWN	26.002	26.002	7896.11	7896.106	1168.494312	0.252747253	2687.536917	9226554.948
24896	2020_09_28_JL_KR_Analysis_2_Mod_Stds_Corrected_2021_01_14.xls	2020	9	28	9/28/2020	44102	36	B8	B(A)	FplusBacteriophage	UNKNOWN	24.921	24.921	17563.33	17563.326	1168.494312	0.252747253	2687.536917	20522646.53
24897	2020_09_28_JL_KR_Analysis_2_Mod_Stds_Corrected_2021_01_14.xls	2020	9	28	9/28/2020	44102	36	B9	B(A)	FplusBacteriophage	UNKNOWN	25.511	25.511	11352.24	11352.241	1168.494312	0.252747253	2687.536917	13265029.04
24898	2020_09_28_JL_KR_Analysis_2_Mod_Stds_Corrected_2021_01_14.xls	2020	9	28	9/28/2020	44102	36	B7	B(A)	Nucleocapsid	UNKNOWN	-	NA	3.73	NA	1168.494312	0.252747253	2687.536917	NA
24899	2020_09_28_JL_KR_Analysis_2_Mod_Stds_Corrected_2021_01_14.xls	2020	9	28	9/28/2020	44102	36	B8	B(A)	Nucleocapsid	UNKNOWN	-	NA	0.93	NA	1168.494312	0.252747253	2687.536917	NA
24900	2020_09_28_JL_KR_Analysis_2_Mod_Stds_Corrected_2021_01_14.xls	2020	9	28	9/28/2020	44102	36	B9	B(A)	Nucleocapsid	UNKNOWN	-	NA	3.8	NA	1168.494312	0.252747253	2687.536917	NA
24901	2020_09_29_JL_KR_Analysis_3_2021_01_20.xls	2020	9	29	9/29/2020	44103	37	B7	B(A)	Bovine_Coronavirus	UNKNOWN	27.89	27.89	9651.84	9651.837	1958.679606	0.129943503	4504.963095	18904856.29
24902	2020_09_29_JL_KR_Analysis_3_2021_01_20.xls	2020	9	29	9/29/2020	44103	37	B8	B(A)	Bovine_Coronavirus	UNKNOWN	27.747	27.747	10687.46	10687.457	1958.679606	0.129943503	4504.963095	20933304.07
24903	2020_09_29_JL_KR_Analysis_3_2021_01_20.xls	2020	9	29	9/29/2020	44103	37	B9	B(A)	Bovine_Coronavirus	UNKNOWN	27.982	27.982	9042.06	9042.061	1958.679606	0.129943503	4504.963095	17710500.48
24904	2020_09_29_JL_KR_Analysis_3_2021_01_20.xls	2020	9	29	9/29/2020	44103	37	B7	B(A)	Envelope	UNKNOWN	28.721	28.721	522.43	522.428	1958.679606	0.129943503	4504.963095	1023269.069
24905	2020_09_29_JL_KR_Analysis_3_2021_01_20.xls	2020	9	29	9/29/2020	44103	37	B8	B(A)	Envelope	UNKNOWN	28.568	28.568	581.98	581.975	1958.679606	0.129943503	4504.963095	1139902.564
24906	2020_09_29_JL_KR_Analysis_3_2021_01_20.xls	2020	9	29	9/29/2020	44103	37	B9	B(A)	Envelope	UNKNOWN	28.777	28.777	502.52	502.521	1958.679606	0.129943503	4504.963095	984277.6343
24907	2020_09_29_JL_KR_Analysis_3_2021_01_20.xls	2020	9	29	9/29/2020	44103	37	B7	B(A)	FplusBacteriophage	UNKNOWN	23.502	23.502	88655.1	88655.102	1958.679606	0.129943503	4504.963095	173646940.3
24908	2020_09_29_JL_KR_Analysis_3_2021_01_20.xls	2020	9	29	9/29/2020	44103	37	B8	B(A)	FplusBacteriophage	UNKNOWN	22.339	22.339	214807.05	214807.047	1958.679606	0.129943503	4504.963095	420738182.2
24909	2020_09_29_JL_KR_Analysis_3_2021_01_20.xls	2020	9	29	9/29/2020	44103	37	B9	B(A)	FplusBacteriophage	UNKNOWN	23.592	23.592	82751.37	82751.367	1958.679606	0.129943503	4504.963095	162083414.9
24910	2020_09_29_JL_KR_Analysis_3_2021_01_20.xls	2020	9	29	9/29/2020	44103	37	B7	B(A)	Nucleocapsid	UNKNOWN	27.617	27.617	876.03	876.034	1958.679606	0.129943503	4504.963095	1715869.93
24911	2020_09_29_JL_KR_Analysis_3_2021_01_20.xls	2020	9	29	9/29/2020	44103	37	B8	B(A)	Nucleocapsid	UNKNOWN	27.303	27.303	1100.84	1100.842	1958.679606	0.129943503	4504.963095	2156196.775
24912	2020_09_29_JL_KR_Analysis_3_2021_01_20.xls	2020	9	29	9/29/2020	44103	37	B9	B(A)	Nucleocapsid	UNKNOWN	27.799	27.799	767.6	767.595	1958.679606	0.129943503	4504.963095	1503472.672
24913	2020_09_30_JL_KR_Analysis_3_2021_01_20.xls	2020	9	30	9/30/2020	44104	38	B7	B(A)	Bovine_Coronavirus	UNKNOWN	27.427	27.427	11134.35	11134.345	1474.06045	0.203539823	3390.339034	16412697.6
24914	2020_09_30_JL_KR_Analysis_3_2021_01_20.xls	2020	9	30	9/30/2020	44104	38	B8	B(A)	Bovine_Coronavirus	UNKNOWN	27.514	27.514	10481.09	10481.093	1474.06045	0.203539823	3390.339034	15449764.66
24915	2020_09_30_JL_KR_Analysis_3_2021_01_20.xls	2020	9	30	9/30/2020	44104	38	B9	B(A)	Bovine_Coronavirus	UNKNOWN	27.59	27.59	9946.52	9946.522	1474.06045	0.203539823	3390.339034	14661774.7
24916	2020_09_30_JL_KR_Analysis_3_2021_01_20.xls	2020	9	30	9/30/2020	44104	38	B7	B(A)	Envelope	UNKNOWN	28.749	28.749	307.58	307.577	1474.06045	0.203539823	3390.339034	453387.091
24917	2020_09_30_JL_KR_Analysis_3_2021_01_20.xls	2020	9	30	9/30/2020	44104	38	B8	B(A)	Envelope	UNKNOWN	28.845	28.845	287.32	287.316	1474.06045	0.203539823	3390.339034	423521.1523
24918	2020_09_30_JL_KR_Analysis_3_2021_01_20.xls	2020	9	30	9/30/2020	44104	38	B9	B(A)	Envelope	UNKNOWN	29.156	29.156	230.04	230.044	1474.06045	0.203539823	3390.339034	339098.7622
24919	2020_09_30_JL_KR_Analysis_3_2021_01_20.xls	2020	9	30	9/30/2020	44104	38	B7	B(A)	FplusBacteriophage	UNKNOWN	22.857	22.857	116208.12	116208.117	1474.06045	0.203539823	3390.339034	171297789.2
24920	2020_09_30_JL_KR_Analysis_3_2021_01_20.xls	2020	9	30	9/30/2020	44104	38	B8	B(A)	FplusBacteriophage	UNKNOWN	23.107	23.107	98615.38	98615.383	1474.06045	0.203539823	3390.339034	145365035.8
24921	2020_09_30_JL_KR_Analysis_3_2021_01_20.xls	2020	9	30	9/30/2020	44104	38	B9	B(A)	FplusBacteriophage	UNKNOWN	23.278	23.278	88101.95	88101.953	1474.06045	0.203539823	3390.339034	129867604.5
24922	2020_09_30_JL_KR_Analysis_3_2021_01_20.xls	2020	9	30	9/30/2020	44104	38	B7	B(A)	Nucleocapsid	UNKNOWN	28.398	28.398	464.92	464.915	1474.06045	0.203539823	3390.339034	685312.8141
24923	2020_09_30_JL_KR_Analysis_3_2021_01_20.xls	2020	9	30	9/30/2020	44104	38	B8	B(A)	Nucleocapsid	UNKNOWN	28.435	28.435	453.33	453.333	1474.06045	0.203539823	3390.339034	668240.246
24924	2020_09_30_JL_KR_Analysis_3_2021_01_20.xls	2020	9	30	9/30/2020	44104	38	B9	B(A)	Nucleocapsid	UNKNOWN	28.459	28.459	446.19	446.188	1474.06045	0.203539823	3390.339034	657708.0841
24925	2020_10_01_JL_KR_Analysis_3_2021_01_20.xls	2020	10	1	10/1/2020	44105	39	B7	B(A)	Bovine_Coronavirus	UNKNOWN	27.296	27.296	10739.97	10739.973	995.6853634	0.306666667	2290.076336	10693633.92
24926	2020_10_01_JL_KR_Analysis_3_2021_01_20.xls	2020	10	1	10/1/2020	44105	39	B8	B(A)	Bovine_Coronavirus	UNKNOWN	27.407	27.407	9951.78	9951.784	995.6853634	0.306666667	2290.076336	9908845.669
24927	2020_10_01_JL_KR_Analysis_3_2021_01_20.xls	2020	10	1	10/1/2020	44105	39	B9	B(A)	Bovine_Coronavirus	UNKNOWN	27.362	27.362	10267.41	10267.406	995.6853634	0.306666667	2290.076336	10223105.87
24928	2020_10_01_JL_KR_Analysis_3_2021_01_20.xls	2020	10	1	10/1/2020	44105	39	B7	B(A)	Envelope	UNKNOWN	29.404	29.404	209.81	209.805	995.6853634	0.306666667	2290.076336	208899.7677
24929	2020_10_01_JL_KR_Analysis_3_2021_01_20.xls	2020	10	1	10/1/2020	44105	39	B8	B(A)	Envelope	UNKNOWN	29.414	29.414	208.31	208.31	995.6853634	0.306666667	2290.076336	207411.218
24930	2020_10_01_JL_KR_Analysis_3_2021_01_20.xls	2020	10	1	10/1/2020	44105	39	B9	B(A)	Envelope	UNKNOWN	29.428	29.428	206.37	206.369	995.6853634	0.306666667	2290.076336	205478.5928
24931	2020_10_01_JL_KR_Analysis_3_2021_01_20.xls	2020	10	1	10/1/2020	44105	39	B7	B(A)	FplusBacteriophage	UNKNOWN	22.647	22.647	196225.94	196225.938	995.6853634	0.306666667	2290.076336	195379294.4
24932	2020_10_01_JL_KR_Analysis_3_2021_01_20.xls	2020	10	1	10/1/2020	44105	39	B8	B(A)	FplusBacteriophage	UNKNOWN	22.553	22.553	209002	209002	995.6853634	0.306666667	2290.076336	208100232.3
24933	2020_10_01_JL_KR_Analysis_3_2021_01_20.xls	2020	10	1	10/1/2020	44105	39	B9	B(A)	FplusBacteriophage	UNKNOWN	22.494	22.494	217427.84	217427.844	995.6853634	0.306666667	2290.076336	216489721.9
24934	2020_10_01_JL_KR_Analysis_3_2021_01_20.xls	2020	10	1	10/1/2020	44105	39	B7	B(A)	Nucleocapsid	UNKNOWN	28.471	28.471	319.13	319.128	995.6853634	0.306666667	2290.076336	317751.0787
24935	2020_10_01_JL_KR_Analysis_3_2021_01_20.xls	2020	10	1	10/1/2020	44105	39	B8	B(A)	Nucleocapsid	UNKNOWN	28.713	28.713	270.55	270.553	995.6853634	0.306666667	2290.076336	269385.6621
24936	2020_10_01_JL_KR_Analysis_3_2021_01_20.xls	2020	10	1	10/1/2020	44105	39	B9	B(A)	Nucleocapsid	UNKNOWN	28.285	28.285	362.48	362.475	995.6853634	0.306666667	2290.076336	360911.0521
24937	2020_10_02_ADF_KR_Analysis_2_WV_Corrected_2021_01_20.xls	2020	10	2	10/2/2020	44106	40	B7	B(A)	Bovine_Coronavirus	UNKNOWN	27.112	27.112	3687.37	3687.367	NA	NA	NA	NA
24938	2020_10_02_ADF_KR_Analysis_2_WV_Corrected_2021_01_20.xls	2020	10	2	10/2/2020	44106	40	B8	B(A)	Bovine_Coronavirus	UNKNOWN	27.112	27.112	3688.91	3688.905	NA	NA	NA	NA
24939	2020_10_02_ADF_KR_Analysis_2_WV_Corrected_2021_01_20.xls	2020	10	2	10/2/2020	44106	40	B9	B(A)	Bovine_Coronavirus	UNKNOWN	26.957	26.957	4116.84	4116.837	NA	NA	NA	NA
24940	2020_10_02_ADF_KR_Analysis_2_WV_Corrected_2021_01_20.xls	2020	10	2	10/2/2020	44106	40	B7	B(A)	Envelope	UNKNOWN	-	NA	12.14	NA	NA	NA	NA	NA
24941	2020_10_02_ADF_KR_Analysis_2_WV_Corrected_2021_01_20.xls	2020	10	2	10/2/2020	44106	40	B8	B(A)	Envelope	UNKNOWN	-	NA	2.66	NA	NA	NA	NA	NA
24942	2020_10_02_ADF_KR_Analysis_2_WV_Corrected_2021_01_20.xls	2020	10	2	10/2/2020	44106	40	B9	B(A)	Envelope	UNKNOWN	-	NA	0.18	NA	NA	NA	NA	NA
24943	2020_10_02_ADF_KR_Analysis_2_WV_Corrected_2021_01_20.xls	2020	10	2	10/2/2020	44106	40	B7	B(A)	FplusBacteriophage	UNKNOWN	22.31	22.31	131439.88	131439.875	NA	NA	NA	NA
24944	2020_10_02_ADF_KR_Analysis_2_WV_Corrected_2021_01_20.xls	2020	10	2	10/2/2020	44106	40	B8	B(A)	FplusBacteriophage	UNKNOWN	22.484	22.484	117193.13	117193.133	NA	NA	NA	NA
24945	2020_10_02_ADF_KR_Analysis_2_WV_Corrected_2021_01_20.xls	2020	10	2	10/2/2020	44106	40	B9	B(A)	FplusBacteriophage	UNKNOWN	22.44	22.44	120623.39	120623.391	NA	NA	NA	NA
24946	2020_10_02_ADF_KR_Analysis_2_WV_Corrected_2021_01_20.xls	2020	10	2	10/2/2020	44106	40	B7	B(A)	Nucleocapsid	UNKNOWN	-	NA	2.12	NA	NA	NA	NA	NA
24947	2020_10_02_ADF_KR_Analysis_2_WV_Corrected_2021_01_20.xls	2020	10	2	10/2/2020	44106	40	B8	B(A)	Nucleocapsid	UNKNOWN	-	NA	8.13	NA	NA	NA	NA	NA
24948	2020_10_02_ADF_KR_Analysis_2_WV_Corrected_2021_01_20.xls	2020	10	2	10/2/2020	44106	40	B9	B(A)	Nucleocapsid	UNKNOWN	-	NA	3.46	NA	NA	NA	NA	NA
24949	2020_10_03_JL_KR_Analysis_2021_01_19.xls	2020	10	3	10/3/2020	44107	41	B7	B(A)	Bovine_Coronavirus	UNKNOWN	28.64	28.64	10204.18	10204.178	1658.06927	0.255555556	3813.559322	16919233.97
24950	2020_10_03_JL_KR_Analysis_2021_01_19.xls	2020	10	3	10/3/2020	44107	41	B8	B(A)	Bovine_Coronavirus	UNKNOWN	28.969	28.969	8210.63	8210.632	1658.06927	0.255555556	3813.559322	13613796.61
24951	2020_10_03_JL_KR_Analysis_2021_01_19.xls	2020	10	3	10/3/2020	44107	41	B9	B(A)	Bovine_Coronavirus	UNKNOWN	29.039	29.039	7842.72	7842.715	1658.06927	0.255555556	3813.559322	13003764.73
24952	2020_10_03_JL_KR_Analysis_2021_01_19.xls	2020	10	3	10/3/2020	44107	41	B7	B(A)	Envelope	UNKNOWN	31.045	31.045	132.83	132.831	1658.06927	0.255555556	3813.559322	220242.9992
24953	2020_10_03_JL_KR_Analysis_2021_01_19.xls	2020	10	3	10/3/2020	44107	41	B8	B(A)	Envelope	UNKNOWN	31.762	31.762	81.11	81.105	1658.06927	0.255555556	3813.559322	134477.7081
24954	2020_10_03_JL_KR_Analysis_2021_01_19.xls	2020	10	3	10/3/2020	44107	41	B9	B(A)	Envelope	UNKNOWN	31.536	31.536	94.73	94.733	1658.06927	0.255555556	3813.559322	157073.8762
24955	2020_10_03_JL_KR_Analysis_2021_01_19.xls	2020	10	3	10/3/2020	44107	41	B7	B(A)	FplusBacteriophage	UNKNOWN	23.715	23.715	83924.78	83924.781	1658.06927	0.255555556	3813.559322	139153100.4
24956	2020_10_03_JL_KR_Analysis_2021_01_19.xls	2020	10	3	10/3/2020	44107	41	B8	B(A)	FplusBacteriophage	UNKNOWN	23.651	23.651	87491.04	87491.039	1658.06927	0.255555556	3813.559322	145066203.2
24957	2020_10_03_JL_KR_Analysis_2021_01_19.xls	2020	10	3	10/3/2020	44107	41	B9	B(A)	FplusBacteriophage	UNKNOWN	23.823	23.823	78233.51	78233.508	1658.06927	0.255555556	3813.559322	129716575.5
24958	2020_10_03_JL_KR_Analysis_2021_01_19.xls	2020	10	3	10/3/2020	44107	41	B7	B(A)	Nucleocapsid	UNKNOWN	30.962	30.962	192.99	192.994	1658.06927	0.255555556	3813.559322	319997.4207
24959	2020_10_03_JL_KR_Analysis_2021_01_19.xls	2020	10	3	10/3/2020	44107	41	B8	B(A)	Nucleocapsid	UNKNOWN	31.302	31.302	153.43	153.431	1658.06927	0.255555556	3813.559322	254399.2262
24960	2020_10_03_JL_KR_Analysis_2021_01_19.xls	2020	10	3	10/3/2020	44107	41	B9	B(A)	Nucleocapsid	UNKNOWN	31.443	31.443	139.45	139.453	1658.06927	0.255555556	3813.559322	231222.7339
24961	2020_10_06_ADF_KR_Analysis_2_WV_Corrected_2021_01_20.xls	2020	10	6	10/6/2020	44110	44	B7	B(A)	Bovine_Coronavirus	UNKNOWN	27.328	27.328	8624.59	8624.589	1016.971394	0.247311828	2339.034205	8770960.298
24962	2020_10_06_ADF_KR_Analysis_2_WV_Corrected_2021_01_20.xls	2020	10	6	10/6/2020	44110	44	B8	B(A)	Bovine_Coronavirus	UNKNOWN	27.426	27.426	8066.9	8066.897	1016.971394	0.247311828	2339.034205	8203803.487
24963	2020_10_06_ADF_KR_Analysis_2_WV_Corrected_2021_01_20.xls	2020	10	6	10/6/2020	44110	44	B9	B(A)	Bovine_Coronavirus	UNKNOWN	27.54	27.54	7469.03	7469.029	1016.971394	0.247311828	2339.034205	7595788.834
24964	2020_10_06_ADF_KR_Analysis_2_WV_Corrected_2021_01_20.xls	2020	10	6	10/6/2020	44110	44	B7	B(A)	Envelope	UNKNOWN	30.236	30.236	118.58	118.578	1016.971394	0.247311828	2339.034205	120590.434
24965	2020_10_06_ADF_KR_Analysis_2_WV_Corrected_2021_01_20.xls	2020	10	6	10/6/2020	44110	44	B8	B(A)	Envelope	UNKNOWN	30.654	30.654	89.35	89.353	1016.971394	0.247311828	2339.034205	90869.44497
24966	2020_10_06_ADF_KR_Analysis_2_WV_Corrected_2021_01_20.xls	2020	10	6	10/6/2020	44110	44	B9	B(A)	Envelope	UNKNOWN	30.098	30.098	130.17	130.168	1016.971394	0.247311828	2339.034205	132377.1324
24967	2020_10_06_ADF_KR_Analysis_2_WV_Corrected_2021_01_20.xls	2020	10	6	10/6/2020	44110	44	B7	B(A)	FplusBacteriophage	UNKNOWN	21.73	21.73	225401	225401	1016.971394	0.247311828	2339.034205	229226369.2
24968	2020_10_06_ADF_KR_Analysis_2_WV_Corrected_2021_01_20.xls	2020	10	6	10/6/2020	44110	44	B8	B(A)	FplusBacteriophage	UNKNOWN	21.854	21.854	207861.08	207861.078	1016.971394	0.247311828	2339.034205	211388770.3
24969	2020_10_06_ADF_KR_Analysis_2_WV_Corrected_2021_01_20.xls	2020	10	6	10/6/2020	44110	44	B9	B(A)	FplusBacteriophage	UNKNOWN	21.808	21.808	214221.47	214221.469	1016.971394	0.247311828	2339.034205	217857106
24970	2020_10_06_ADF_KR_Analysis_2_WV_Corrected_2021_01_20.xls	2020	10	6	10/6/2020	44110	44	B7	B(A)	Nucleocapsid	UNKNOWN	30.526	30.526	152.29	152.292	1016.971394	0.247311828	2339.034205	154876.6075
24971	2020_10_06_ADF_KR_Analysis_2_WV_Corrected_2021_01_20.xls	2020	10	6	10/6/2020	44110	44	B8	B(A)	Nucleocapsid	UNKNOWN	30.521	30.521	152.81	152.814	1016.971394	0.247311828	2339.034205	155407.4666
24972	2020_10_06_ADF_KR_Analysis_2_WV_Corrected_2021_01_20.xls	2020	10	6	10/6/2020	44110	44	B9	B(A)	Nucleocapsid	UNKNOWN	30.622	30.622	142.92	142.921	1016.971394	0.247311828	2339.034205	145346.5686
24973	2020_10_07_ADF_KR_Analysis_2_WV_Corrected_2021_01_20.xls	2020	10	7	10/7/2020	44111	45	B7	B(A)	Bovine_Coronavirus	UNKNOWN	27.537	27.537	11174.3	11174.304	1236.823925	0.207207207	2844.695028	13820646.53
24974	2020_10_07_ADF_KR_Analysis_2_WV_Corrected_2021_01_20.xls	2020	10	7	10/7/2020	44111	45	B8	B(A)	Bovine_Coronavirus	UNKNOWN	27.529	27.529	11235.28	11235.282	1236.823925	0.207207207	2844.695028	13896065.58
24975	2020_10_07_ADF_KR_Analysis_2_WV_Corrected_2021_01_20.xls	2020	10	7	10/7/2020	44111	45	B9	B(A)	Bovine_Coronavirus	UNKNOWN	27.719	27.719	9873.82	9873.822	1236.823925	0.207207207	2844.695028	12212179.28
24976	2020_10_07_ADF_KR_Analysis_2_WV_Corrected_2021_01_20.xls	2020	10	7	10/7/2020	44111	45	B7	B(A)	Envelope	UNKNOWN	30.147	30.147	143.47	143.474	1236.823925	0.207207207	2844.695028	177452.0758
24977	2020_10_07_ADF_KR_Analysis_2_WV_Corrected_2021_01_20.xls	2020	10	7	10/7/2020	44111	45	B8	B(A)	Envelope	UNKNOWN	29.862	29.862	173.85	173.854	1236.823925	0.207207207	2844.695028	215026.7867
24978	2020_10_07_ADF_KR_Analysis_2_WV_Corrected_2021_01_20.xls	2020	10	7	10/7/2020	44111	45	B9	B(A)	Envelope	UNKNOWN	30.68	30.68	100.3	100.301	1236.823925	0.207207207	2844.695028	124054.6765
24979	2020_10_07_ADF_KR_Analysis_2_WV_Corrected_2021_01_20.xls	2020	10	7	10/7/2020	44111	45	B7	B(A)	FplusBacteriophage	UNKNOWN	20.924	20.924	505649.22	505649.219	1236.823925	0.207207207	2844.695028	625399051.7
24980	2020_10_07_ADF_KR_Analysis_2_WV_Corrected_2021_01_20.xls	2020	10	7	10/7/2020	44111	45	B8	B(A)	FplusBacteriophage	UNKNOWN	20.597	20.597	626162.75	626162.75	1236.823925	0.207207207	2844.695028	774453070.1
24981	2020_10_07_ADF_KR_Analysis_2_WV_Corrected_2021_01_20.xls	2020	10	7	10/7/2020	44111	45	B9	B(A)	FplusBacteriophage	UNKNOWN	21.307	21.307	393596.91	393596.906	1236.823925	0.207207207	2844.695028	486810070.1
24982	2020_10_07_ADF_KR_Analysis_2_WV_Corrected_2021_01_20.xls	2020	10	7	10/7/2020	44111	45	B7	B(A)	Nucleocapsid	UNKNOWN	29.369	29.369	183.07	183.067	1236.823925	0.207207207	2844.695028	226421.6455
24983	2020_10_07_ADF_KR_Analysis_2_WV_Corrected_2021_01_20.xls	2020	10	7	10/7/2020	44111	45	B8	B(A)	Nucleocapsid	UNKNOWN	29.491	29.491	168.72	168.717	1236.823925	0.207207207	2844.695028	208673.2222
24984	2020_10_07_ADF_KR_Analysis_2_WV_Corrected_2021_01_20.xls	2020	10	7	10/7/2020	44111	45	B9	B(A)	Nucleocapsid	UNKNOWN	29.551	29.551	162.13	162.125	1236.823925	0.207207207	2844.695028	200520.0788
24985	2020_10_08_ADF_KR_Analysis_2_WV_Corrected_2021_01_20.xls	2020	10	8	10/8/2020	44112	46	B7	B(A)	Bovine_Coronavirus	UNKNOWN	27.974	27.974	8803.59	8803.587	1002.812486	0.264367816	2306.468717	8828346.965
24986	2020_10_08_ADF_KR_Analysis_2_WV_Corrected_2021_01_20.xls	2020	10	8	10/8/2020	44112	46	B8	B(A)	Bovine_Coronavirus	UNKNOWN	28.143	28.143	7841.33	7841.333	1002.812486	0.264367816	2306.468717	7863386.639
24987	2020_10_08_ADF_KR_Analysis_2_WV_Corrected_2021_01_20.xls	2020	10	8	10/8/2020	44112	46	B9	B(A)	Bovine_Coronavirus	UNKNOWN	28.139	28.139	7858.1	7858.096	1002.812486	0.264367816	2306.468717	7880196.785
24988	2020_10_08_ADF_KR_Analysis_2_WV_Corrected_2021_01_20.xls	2020	10	8	10/8/2020	44112	46	B7	B(A)	Envelope	UNKNOWN	Undetermined	NA	NA	NA	1002.812486	0.264367816	2306.468717	NA
24989	2020_10_08_ADF_KR_Analysis_2_WV_Corrected_2021_01_20.xls	2020	10	8	10/8/2020	44112	46	B8	B(A)	Envelope	UNKNOWN	Undetermined	NA	NA	NA	1002.812486	0.264367816	2306.468717	NA
24990	2020_10_08_ADF_KR_Analysis_2_WV_Corrected_2021_01_20.xls	2020	10	8	10/8/2020	44112	46	B9	B(A)	Envelope	UNKNOWN	-	NA	2.35	NA	1002.812486	0.264367816	2306.468717	NA
24991	2020_10_08_ADF_KR_Analysis_2_WV_Corrected_2021_01_20.xls	2020	10	8	10/8/2020	44112	46	B7	B(A)	FplusBacteriophage	UNKNOWN	21.411	21.411	264832.69	264832.688	1002.812486	0.264367816	2306.468717	265577526.2
24992	2020_10_08_ADF_KR_Analysis_2_WV_Corrected_2021_01_20.xls	2020	10	8	10/8/2020	44112	46	B8	B(A)	FplusBacteriophage	UNKNOWN	20.881	20.881	373656.88	373656.875	1002.812486	0.264367816	2306.468717	374707779.7
24993	2020_10_08_ADF_KR_Analysis_2_WV_Corrected_2021_01_20.xls	2020	10	8	10/8/2020	44112	46	B9	B(A)	FplusBacteriophage	UNKNOWN	20.984	20.984	349581.91	349581.906	1002.812486	0.264367816	2306.468717	350565100.2
24994	2020_10_08_ADF_KR_Analysis_2_WV_Corrected_2021_01_20.xls	2020	10	8	10/8/2020	44112	46	B7	B(A)	Nucleocapsid	UNKNOWN	-	NA	6.79	NA	1002.812486	0.264367816	2306.468717	NA
24995	2020_10_08_ADF_KR_Analysis_2_WV_Corrected_2021_01_20.xls	2020	10	8	10/8/2020	44112	46	B8	B(A)	Nucleocapsid	UNKNOWN	-	NA	16.74	NA	1002.812486	0.264367816	2306.468717	NA
24996	2020_10_08_ADF_KR_Analysis_2_WV_Corrected_2021_01_20.xls	2020	10	8	10/8/2020	44112	46	B9	B(A)	Nucleocapsid	UNKNOWN	-	NA	15.22	NA	1002.812486	0.264367816	2306.468717	NA
24997	2020_10_09_KR_KR_Analysis_2_WV_Corrected_2021_01_20.xls	2020	10	9	10/9/2020	44113	47	B7	B(A)	Bovine_Coronavirus	UNKNOWN	27.734	27.734	7771.07	7771.065	2328.242244	0.131428571	5354.95716	18092921.81
24998	2020_10_09_KR_KR_Analysis_2_WV_Corrected_2021_01_20.xls	2020	10	9	10/9/2020	44113	47	B8	B(A)	Bovine_Coronavirus	UNKNOWN	27.715	27.715	7864.95	7864.951	2328.242244	0.131428571	5354.95716	18311511.17
24999	2020_10_09_KR_KR_Analysis_2_WV_Corrected_2021_01_20.xls	2020	10	9	10/9/2020	44113	47	B9	B(A)	Bovine_Coronavirus	UNKNOWN	27.789	27.789	7490.25	7490.248	2328.242244	0.131428571	5354.95716	17439111.81
25000	2020_10_09_KR_KR_Analysis_2_WV_Corrected_2021_01_20.xls	2020	10	9	10/9/2020	44113	47	B7	B(A)	Envelope	UNKNOWN	-	NA	1.23	NA	2328.242244	0.131428571	5354.95716	NA
25001	2020_10_09_KR_KR_Analysis_2_WV_Corrected_2021_01_20.xls	2020	10	9	10/9/2020	44113	47	B8	B(A)	Envelope	UNKNOWN	34.19	34.19	7.52	7.515	2328.242244	0.131428571	5354.95716	17496.74046
25002	2020_10_09_KR_KR_Analysis_2_WV_Corrected_2021_01_20.xls	2020	10	9	10/9/2020	44113	47	B9	B(A)	Envelope	UNKNOWN	35.351	35.351	3.46	3.457	2328.242244	0.131428571	5354.95716	8048.733438
25003	2020_10_09_KR_KR_Analysis_2_WV_Corrected_2021_01_20.xls	2020	10	9	10/9/2020	44113	47	B7	B(A)	FplusBacteriophage	UNKNOWN	21.713	21.713	348205.31	348205.313	2328.242244	0.131428571	5354.95716	810706319.3
25004	2020_10_09_KR_KR_Analysis_2_WV_Corrected_2021_01_20.xls	2020	10	9	10/9/2020	44113	47	B8	B(A)	FplusBacteriophage	UNKNOWN	21.55	21.55	386910.94	386910.938	2328.242244	0.131428571	5354.95716	900822390.5
25005	2020_10_09_KR_KR_Analysis_2_WV_Corrected_2021_01_20.xls	2020	10	9	10/9/2020	44113	47	B9	B(A)	FplusBacteriophage	UNKNOWN	21.761	21.761	337525.5	337525.5	2328.242244	0.131428571	5354.95716	785841127.5
25006	2020_10_09_KR_KR_Analysis_2_WV_Corrected_2021_01_20.xls	2020	10	9	10/9/2020	44113	47	B7	B(A)	Nucleocapsid	UNKNOWN	-	NA	12.89	NA	2328.242244	0.131428571	5354.95716	NA
25007	2020_10_09_KR_KR_Analysis_2_WV_Corrected_2021_01_20.xls	2020	10	9	10/9/2020	44113	47	B8	B(A)	Nucleocapsid	UNKNOWN	-	NA	16.56	NA	2328.242244	0.131428571	5354.95716	NA
25008	2020_10_09_KR_KR_Analysis_2_WV_Corrected_2021_01_20.xls	2020	10	9	10/9/2020	44113	47	B9	B(A)	Nucleocapsid	UNKNOWN	-	NA	12.85	NA	2328.242244	0.131428571	5354.95716	NA
25009	2020_10_10_KR_KR_Analysis_2021_01_19.xls	2020	10	10	10/10/2020	44114	48	B7	B(A)	Bovine_Coronavirus	UNKNOWN	27.07	27.07	7425.46	7425.458	1040.505388	0.234693878	2393.162393	7726229.057
25010	2020_10_10_KR_KR_Analysis_2021_01_19.xls	2020	10	10	10/10/2020	44114	48	B8	B(A)	Bovine_Coronavirus	UNKNOWN	27.254	27.254	6567.07	6567.073	1040.505388	0.234693878	2393.162393	6833074.84
25011	2020_10_10_KR_KR_Analysis_2021_01_19.xls	2020	10	10	10/10/2020	44114	48	B9	B(A)	Bovine_Coronavirus	UNKNOWN	27.011	27.011	7725.54	7725.536	1040.505388	0.234693878	2393.162393	8038461.833
25012	2020_10_10_KR_KR_Analysis_2021_01_19.xls	2020	10	10	10/10/2020	44114	48	B7	B(A)	Envelope	UNKNOWN	Undetermined	NA	NA	NA	1040.505388	0.234693878	2393.162393	NA
25013	2020_10_10_KR_KR_Analysis_2021_01_19.xls	2020	10	10	10/10/2020	44114	48	B8	B(A)	Envelope	UNKNOWN	Undetermined	NA	NA	NA	1040.505388	0.234693878	2393.162393	NA
25014	2020_10_10_KR_KR_Analysis_2021_01_19.xls	2020	10	10	10/10/2020	44114	48	B9	B(A)	Envelope	UNKNOWN	Undetermined	NA	NA	NA	1040.505388	0.234693878	2393.162393	NA
25015	2020_10_10_KR_KR_Analysis_2021_01_19.xls	2020	10	10	10/10/2020	44114	48	B7	B(A)	FplusBacteriophage	UNKNOWN	23.234	23.234	165219.55	165219.547	1040.505388	0.234693878	2393.162393	171911828.9
25016	2020_10_10_KR_KR_Analysis_2021_01_19.xls	2020	10	10	10/10/2020	44114	48	B8	B(A)	FplusBacteriophage	UNKNOWN	23.586	23.586	125751.77	125751.766	1040.505388	0.234693878	2393.162393	130845390.1
25017	2020_10_10_KR_KR_Analysis_2021_01_19.xls	2020	10	10	10/10/2020	44114	48	B9	B(A)	FplusBacteriophage	UNKNOWN	23.297	23.297	157385.58	157385.578	1040.505388	0.234693878	2393.162393	163760541.9
25018	2020_10_10_KR_KR_Analysis_2021_01_19.xls	2020	10	10	10/10/2020	44114	48	B7	B(A)	Nucleocapsid	UNKNOWN	-	NA	8.29	NA	1040.505388	0.234693878	2393.162393	NA
25019	2020_10_10_KR_KR_Analysis_2021_01_19.xls	2020	10	10	10/10/2020	44114	48	B8	B(A)	Nucleocapsid	UNKNOWN	-	NA	7.57	NA	1040.505388	0.234693878	2393.162393	NA
25020	2020_10_10_KR_KR_Analysis_2021_01_19.xls	2020	10	10	10/10/2020	44114	48	B9	B(A)	Nucleocapsid	UNKNOWN	-	NA	18.86	NA	1040.505388	0.234693878	2393.162393	NA
25021	2020_10_11_KR_KR_Analysis_2021_01_19.xls	2020	10	11	10/11/2020	44115	49	A7	B(A)	Bovine_Coronavirus	UNKNOWN	27.606	27.606	8859.87	8859.868	966.8154804	0.225490196	2223.675605	8565857.537
25022	2020_10_11_KR_KR_Analysis_2021_01_19.xls	2020	10	11	10/11/2020	44115	49	A8	B(A)	Bovine_Coronavirus	UNKNOWN	27.803	27.803	7722.43	7722.431	966.8154804	0.225490196	2223.675605	7466165.837
25023	2020_10_11_KR_KR_Analysis_2021_01_19.xls	2020	10	11	10/11/2020	44115	49	A9	B(A)	Bovine_Coronavirus	UNKNOWN	27.308	27.308	10912.37	10912.372	966.8154804	0.225490196	2223.675605	10550250.18
25024	2020_10_11_KR_KR_Analysis_2021_01_19.xls	2020	10	11	10/11/2020	44115	49	A7	B(A)	Envelope	UNKNOWN	Undetermined	NA	NA	NA	966.8154804	0.225490196	2223.675605	NA
25025	2020_10_11_KR_KR_Analysis_2021_01_19.xls	2020	10	11	10/11/2020	44115	49	A8	B(A)	Envelope	UNKNOWN	Undetermined	NA	NA	NA	966.8154804	0.225490196	2223.675605	NA
25026	2020_10_11_KR_KR_Analysis_2021_01_19.xls	2020	10	11	10/11/2020	44115	49	A9	B(A)	Envelope	UNKNOWN	Undetermined	NA	NA	NA	966.8154804	0.225490196	2223.675605	NA
25027	2020_10_11_KR_KR_Analysis_2021_01_19.xls	2020	10	11	10/11/2020	44115	49	A7	B(A)	FplusBacteriophage	UNKNOWN	22.69	22.69	122620.94	122620.938	966.8154804	0.225490196	2223.675605	118551821.1
25028	2020_10_11_KR_KR_Analysis_2021_01_19.xls	2020	10	11	10/11/2020	44115	49	A8	B(A)	FplusBacteriophage	UNKNOWN	22.693	22.693	122416.34	122416.336	966.8154804	0.225490196	2223.675605	118354008.7
25029	2020_10_11_KR_KR_Analysis_2021_01_19.xls	2020	10	11	10/11/2020	44115	49	A9	B(A)	FplusBacteriophage	UNKNOWN	21.84	21.84	206078.23	206078.234	966.8154804	0.225490196	2223.675605	199239626.8
25030	2020_10_11_KR_KR_Analysis_2021_01_19.xls	2020	10	11	10/11/2020	44115	49	A7	B(A)	Nucleocapsid	UNKNOWN	Undetermined	NA	NA	NA	966.8154804	0.225490196	2223.675605	NA
25031	2020_10_11_KR_KR_Analysis_2021_01_19.xls	2020	10	11	10/11/2020	44115	49	A8	B(A)	Nucleocapsid	UNKNOWN	Undetermined	NA	NA	NA	966.8154804	0.225490196	2223.675605	NA
25032	2020_10_11_KR_KR_Analysis_2021_01_19.xls	2020	10	11	10/11/2020	44115	49	A9	B(A)	Nucleocapsid	UNKNOWN	-	NA	8.87	NA	966.8154804	0.225490196	2223.675605	NA
25033	2020_10_12_KR_KR_Analysis_2021_01_19.xls	2020	10	12	10/12/2020	44116	50	B8	B(A)	Bovine_Coronavirus	UNKNOWN	28.195	28.195	7979.16	7979.161	1094.894507	0.23	2518.257366	8736339.549
25034	2020_10_12_KR_KR_Analysis_2021_01_19.xls	2020	10	12	10/12/2020	44116	50	B9	B(A)	Bovine_Coronavirus	UNKNOWN	28.375	28.375	7045.17	7045.17	1094.894507	0.23	2518.257366	7713717.934
25035	2020_10_12_KR_KR_Analysis_2021_01_19.xls	2020	10	12	10/12/2020	44116	50	B8	B(A)	Envelope	UNKNOWN	Undetermined	NA	NA	NA	1094.894507	0.23	2518.257366	NA
25036	2020_10_12_KR_KR_Analysis_2021_01_19.xls	2020	10	12	10/12/2020	44116	50	B9	B(A)	Envelope	UNKNOWN	-	NA	2.16	NA	1094.894507	0.23	2518.257366	NA
25037	2020_10_12_KR_KR_Analysis_2021_01_19.xls	2020	10	12	10/12/2020	44116	50	B8	B(A)	FplusBacteriophage	UNKNOWN	23.749	23.749	76050.89	76050.891	1094.894507	0.23	2518.257366	83267702.81
25038	2020_10_12_KR_KR_Analysis_2021_01_19.xls	2020	10	12	10/12/2020	44116	50	B9	B(A)	FplusBacteriophage	UNKNOWN	23.508	23.508	89311.34	89311.336	1094.894507	0.23	2518.257366	97786491.2
25039	2020_10_12_KR_KR_Analysis_2021_01_19.xls	2020	10	12	10/12/2020	44116	50	B8	B(A)	Nucleocapsid	UNKNOWN	Undetermined	NA	NA	NA	1094.894507	0.23	2518.257366	NA
25040	2020_10_12_KR_KR_Analysis_2021_01_19.xls	2020	10	12	10/12/2020	44116	50	B9	B(A)	Nucleocapsid	UNKNOWN	-	NA	6.03	NA	1094.894507	0.23	2518.257366	NA
25041	2020_10_13_KR_KR_Analysis_2021_01_19.xls	2020	10	13	10/13/2020	44117	51	B7	B(A)	Bovine_Coronavirus	UNKNOWN	27.333	27.333	12154.2	12154.2	984.2519685	0.25	2263.779528	11962795.28
25042	2020_10_13_KR_KR_Analysis_2021_01_19.xls	2020	10	13	10/13/2020	44117	51	B8	B(A)	Bovine_Coronavirus	UNKNOWN	27.407	27.407	11524.26	11524.261	984.2519685	0.25	2263.779528	11342776.57
25043	2020_10_13_KR_KR_Analysis_2021_01_19.xls	2020	10	13	10/13/2020	44117	51	B9	B(A)	Bovine_Coronavirus	UNKNOWN	27.28	27.28	12626.03	12626.026	984.2519685	0.25	2263.779528	12427190.94
25044	2020_10_13_KR_KR_Analysis_2021_01_19.xls	2020	10	13	10/13/2020	44117	51	B7	B(A)	Envelope	UNKNOWN	Undetermined	NA	NA	NA	984.2519685	0.25	2263.779528	NA
25045	2020_10_13_KR_KR_Analysis_2021_01_19.xls	2020	10	13	10/13/2020	44117	51	B8	B(A)	Envelope	UNKNOWN	Undetermined	NA	NA	NA	984.2519685	0.25	2263.779528	NA
25046	2020_10_13_KR_KR_Analysis_2021_01_19.xls	2020	10	13	10/13/2020	44117	51	B9	B(A)	Envelope	UNKNOWN	-	NA	0.61	NA	984.2519685	0.25	2263.779528	NA
25047	2020_10_13_KR_KR_Analysis_2021_01_19.xls	2020	10	13	10/13/2020	44117	51	B7	B(A)	FplusBacteriophage	UNKNOWN	24.074	24.074	85484.1	85484.102	984.2519685	0.25	2263.779528	84137895.67
25048	2020_10_13_KR_KR_Analysis_2021_01_19.xls	2020	10	13	10/13/2020	44117	51	B8	B(A)	FplusBacteriophage	UNKNOWN	24.148	24.148	81213.48	81213.477	984.2519685	0.25	2263.779528	79934524.61
25049	2020_10_13_KR_KR_Analysis_2021_01_19.xls	2020	10	13	10/13/2020	44117	51	B9	B(A)	FplusBacteriophage	UNKNOWN	23.779	23.779	105106.77	105106.773	984.2519685	0.25	2263.779528	103451548.2
25050	2020_10_13_KR_KR_Analysis_2021_01_19.xls	2020	10	13	10/13/2020	44117	51	B7	B(A)	Nucleocapsid	UNKNOWN	-	NA	6.79	NA	984.2519685	0.25	2263.779528	NA
25051	2020_10_13_KR_KR_Analysis_2021_01_19.xls	2020	10	13	10/13/2020	44117	51	B8	B(A)	Nucleocapsid	UNKNOWN	Undetermined	NA	NA	NA	984.2519685	0.25	2263.779528	NA
25052	2020_10_13_KR_KR_Analysis_2021_01_19.xls	2020	10	13	10/13/2020	44117	51	B9	B(A)	Nucleocapsid	UNKNOWN	-	NA	5.15	NA	984.2519685	0.25	2263.779528	NA
25053	2020_10_14_KR_KR_Analysis_2021_01_19.xls	2020	10	14	10/14/2020	44118	52	B7	B(A)	Bovine_Coronavirus	UNKNOWN	27.636	27.636	5810.89	5810.886	1385.088342	0.18699187	3185.703186	8048590.455
25054	2020_10_14_KR_KR_Analysis_2021_01_19.xls	2020	10	14	10/14/2020	44118	52	B8	B(A)	Bovine_Coronavirus	UNKNOWN	27.862	27.862	4988.78	4988.78	1385.088342	0.18699187	3185.703186	6909901.019
25055	2020_10_14_KR_KR_Analysis_2021_01_19.xls	2020	10	14	10/14/2020	44118	52	B9	B(A)	Bovine_Coronavirus	UNKNOWN	27.865	27.865	4978.18	4978.176	1385.088342	0.18699187	3185.703186	6895213.542
25056	2020_10_14_KR_KR_Analysis_2021_01_19.xls	2020	10	14	10/14/2020	44118	52	B7	B(A)	Envelope	UNKNOWN	Undetermined	NA	NA	NA	1385.088342	0.18699187	3185.703186	NA
25057	2020_10_14_KR_KR_Analysis_2021_01_19.xls	2020	10	14	10/14/2020	44118	52	B8	B(A)	Envelope	UNKNOWN	-	NA	1.05	NA	1385.088342	0.18699187	3185.703186	NA
25058	2020_10_14_KR_KR_Analysis_2021_01_19.xls	2020	10	14	10/14/2020	44118	52	B9	B(A)	Envelope	UNKNOWN	-	NA	1174820096	NA	1385.088342	0.18699187	3185.703186	NA
25059	2020_10_14_KR_KR_Analysis_2021_01_19.xls	2020	10	14	10/14/2020	44118	52	B7	B(A)	FplusBacteriophage	UNKNOWN	23.251	23.251	95564.13	95564.133	1385.088342	0.18699187	3185.703186	132364766.5
25060	2020_10_14_KR_KR_Analysis_2021_01_19.xls	2020	10	14	10/14/2020	44118	52	B8	B(A)	FplusBacteriophage	UNKNOWN	23.085	23.085	106577.82	106577.82	1385.088342	0.18699187	3185.703186	147619696
25061	2020_10_14_KR_KR_Analysis_2021_01_19.xls	2020	10	14	10/14/2020	44118	52	B9	B(A)	FplusBacteriophage	UNKNOWN	23.646	23.646	73664.73	73664.734	1385.088342	0.18699187	3185.703186	102032164.3
25062	2020_10_14_KR_KR_Analysis_2021_01_19.xls	2020	10	14	10/14/2020	44118	52	B7	B(A)	Nucleocapsid	UNKNOWN	-	NA	18.47	NA	1385.088342	0.18699187	3185.703186	NA
25063	2020_10_14_KR_KR_Analysis_2021_01_19.xls	2020	10	14	10/14/2020	44118	52	B8	B(A)	Nucleocapsid	UNKNOWN	-	NA	10.93	NA	1385.088342	0.18699187	3185.703186	NA
25064	2020_10_14_KR_KR_Analysis_2021_01_19.xls	2020	10	14	10/14/2020	44118	52	B9	B(A)	Nucleocapsid	UNKNOWN	-	NA	8.52	NA	1385.088342	0.18699187	3185.703186	NA
25065	2020_10_15_ADF_KR_Analysis_2021_01_18.xls	2020	10	15	10/15/2020	44119	53	B7	B(A)	Bovine_Coronavirus	UNKNOWN	27.545	27.545	11656.38	11656.383	738.0568975	0.348484848	1697.530864	8603073.873
25066	2020_10_15_ADF_KR_Analysis_2021_01_18.xls	2020	10	15	10/15/2020	44119	53	B8	B(A)	Bovine_Coronavirus	UNKNOWN	27.702	27.702	10487.26	10487.256	738.0568975	0.348484848	1697.530864	7740191.627
25067	2020_10_15_ADF_KR_Analysis_2021_01_18.xls	2020	10	15	10/15/2020	44119	53	B9	B(A)	Bovine_Coronavirus	UNKNOWN	27.833	27.833	9606.42	9606.42	738.0568975	0.348484848	1697.530864	7090084.541
25068	2020_10_15_ADF_KR_Analysis_2021_01_18.xls	2020	10	15	10/15/2020	44119	53	B7	B(A)	Envelope	UNKNOWN	-	NA	0.92	NA	738.0568975	0.348484848	1697.530864	NA
25069	2020_10_15_ADF_KR_Analysis_2021_01_18.xls	2020	10	15	10/15/2020	44119	53	B8	B(A)	Envelope	UNKNOWN	33.263	33.263	10.1	10.098	738.0568975	0.348484848	1697.530864	7452.898551
25070	2020_10_15_ADF_KR_Analysis_2021_01_18.xls	2020	10	15	10/15/2020	44119	53	B9	B(A)	Envelope	UNKNOWN	33.854	33.854	6.82	6.821	738.0568975	0.348484848	1697.530864	5034.286098
25071	2020_10_15_ADF_KR_Analysis_2021_01_18.xls	2020	10	15	10/15/2020	44119	53	B7	B(A)	FplusBacteriophage	UNKNOWN	22.446	22.446	165450.98	165450.984	738.0568975	0.348484848	1697.530864	122112239.9
25072	2020_10_15_ADF_KR_Analysis_2021_01_18.xls	2020	10	15	10/15/2020	44119	53	B8	B(A)	FplusBacteriophage	UNKNOWN	22.104	22.104	205002.27	205002.266	738.0568975	0.348484848	1697.530864	151303336.4
25073	2020_10_15_ADF_KR_Analysis_2021_01_18.xls	2020	10	15	10/15/2020	44119	53	B9	B(A)	FplusBacteriophage	UNKNOWN	22.264	22.264	185485.14	185485.141	738.0568975	0.348484848	1697.530864	136898587.7
25074	2020_10_15_ADF_KR_Analysis_2021_01_18.xls	2020	10	15	10/15/2020	44119	53	B7	B(A)	Nucleocapsid	UNKNOWN	33.138	33.138	13.15	13.146	738.0568975	0.348484848	1697.530864	9702.495975
25075	2020_10_15_ADF_KR_Analysis_2021_01_18.xls	2020	10	15	10/15/2020	44119	53	B8	B(A)	Nucleocapsid	UNKNOWN	-	NA	8.83	NA	738.0568975	0.348484848	1697.530864	NA
25076	2020_10_15_ADF_KR_Analysis_2021_01_18.xls	2020	10	15	10/15/2020	44119	53	B9	B(A)	Nucleocapsid	UNKNOWN	32.809	32.809	16.38	16.384	738.0568975	0.348484848	1697.530864	12092.32421
25077	2020_10_16_JL_KR_Analysis_2021_01_18.xls	2020	10	16	10/16/2020	44120	54	B7	B(A)	Bovine_Coronavirus	UNKNOWN	27.109	27.109	15069.42	15069.416	834.7983225	0.270588235	1920.036142	12579923.2
25078	2020_10_16_JL_KR_Analysis_2021_01_18.xls	2020	10	16	10/16/2020	44120	54	B8	B(A)	Bovine_Coronavirus	UNKNOWN	27.315	27.315	13097.71	13097.705	834.7983225	0.270588235	1920.036142	10933942.16
25079	2020_10_16_JL_KR_Analysis_2021_01_18.xls	2020	10	16	10/16/2020	44120	54	B9	B(A)	Bovine_Coronavirus	UNKNOWN	27.479	27.479	11709.09	11709.085	834.7983225	0.270588235	1920.036142	9774724.516
25080	2020_10_16_JL_KR_Analysis_2021_01_18.xls	2020	10	16	10/16/2020	44120	54	B7	B(A)	Envelope	UNKNOWN	33.796	33.796	3.97	3.973	834.7983225	0.270588235	1920.036142	3316.653735
25081	2020_10_16_JL_KR_Analysis_2021_01_18.xls	2020	10	16	10/16/2020	44120	54	B8	B(A)	Envelope	UNKNOWN	33.215	33.215	6.02	6.021	834.7983225	0.270588235	1920.036142	5026.3207
25082	2020_10_16_JL_KR_Analysis_2021_01_18.xls	2020	10	16	10/16/2020	44120	54	B9	B(A)	Envelope	UNKNOWN	33.204	33.204	6.07	6.067	834.7983225	0.270588235	1920.036142	5064.721423
25083	2020_10_16_JL_KR_Analysis_2021_01_18.xls	2020	10	16	10/16/2020	44120	54	B7	B(A)	FplusBacteriophage	UNKNOWN	21.435	21.435	381465.28	381465.281	834.7983225	0.270588235	1920.036142	318446576.7
25084	2020_10_16_JL_KR_Analysis_2021_01_18.xls	2020	10	16	10/16/2020	44120	54	B8	B(A)	FplusBacteriophage	UNKNOWN	21.461	21.461	374775.25	374775.25	834.7983225	0.270588235	1920.036142	312861750
25085	2020_10_16_JL_KR_Analysis_2021_01_18.xls	2020	10	16	10/16/2020	44120	54	B9	B(A)	FplusBacteriophage	UNKNOWN	21.527	21.527	358997.88	358997.875	834.7983225	0.270588235	1920.036142	299690823.8
25086	2020_10_16_JL_KR_Analysis_2021_01_18.xls	2020	10	16	10/16/2020	44120	54	B7	B(A)	Nucleocapsid	UNKNOWN	-	NA	6.97	NA	834.7983225	0.270588235	1920.036142	NA
25087	2020_10_16_JL_KR_Analysis_2021_01_18.xls	2020	10	16	10/16/2020	44120	54	B8	B(A)	Nucleocapsid	UNKNOWN	-	NA	14.94	NA	834.7983225	0.270588235	1920.036142	NA
25088	2020_10_16_JL_KR_Analysis_2021_01_18.xls	2020	10	16	10/16/2020	44120	54	B9	B(A)	Nucleocapsid	UNKNOWN	-	NA	8.26	NA	834.7983225	0.270588235	1920.036142	NA
25089	2020_10_17_JL_KR_Analysis_2021_01_18.xls	2020	10	17	10/17/2020	44121	55	B7	B(A)	Bovine_Coronavirus	UNKNOWN	28.657	28.657	11307.08	11307.081	1307.117142	0.194915254	3006.369427	14779679.4
25090	2020_10_17_JL_KR_Analysis_2021_01_18.xls	2020	10	17	10/17/2020	44121	55	B8	B(A)	Bovine_Coronavirus	UNKNOWN	28.572	28.572	11926.54	11926.541	1307.117142	0.194915254	3006.369427	15589386.19
25091	2020_10_17_JL_KR_Analysis_2021_01_18.xls	2020	10	17	10/17/2020	44121	55	B9	B(A)	Bovine_Coronavirus	UNKNOWN	28.815	28.815	10242.48	10242.479	1307.117142	0.194915254	3006.369427	13388119.88
25092	2020_10_17_JL_KR_Analysis_2021_01_18.xls	2020	10	17	10/17/2020	44121	55	B7	B(A)	Envelope	UNKNOWN	Undetermined	NA	NA	NA	1307.117142	0.194915254	3006.369427	NA
25093	2020_10_17_JL_KR_Analysis_2021_01_18.xls	2020	10	17	10/17/2020	44121	55	B8	B(A)	Envelope	UNKNOWN	-	NA	6.99	NA	1307.117142	0.194915254	3006.369427	NA
25094	2020_10_17_JL_KR_Analysis_2021_01_18.xls	2020	10	17	10/17/2020	44121	55	B9	B(A)	Envelope	UNKNOWN	-	NA	2.26	NA	1307.117142	0.194915254	3006.369427	NA
25095	2020_10_17_JL_KR_Analysis_2021_01_18.xls	2020	10	17	10/17/2020	44121	55	B7	B(A)	FplusBacteriophage	UNKNOWN	24.179	24.179	90259.03	90259.031	1307.117142	0.194915254	3006.369427	117979126.6
25096	2020_10_17_JL_KR_Analysis_2021_01_18.xls	2020	10	17	10/17/2020	44121	55	B8	B(A)	FplusBacteriophage	UNKNOWN	23.807	23.807	113866.93	113866.93	1307.117142	0.194915254	3006.369427	148837416.1
25097	2020_10_17_JL_KR_Analysis_2021_01_18.xls	2020	10	17	10/17/2020	44121	55	B9	B(A)	FplusBacteriophage	UNKNOWN	24.185	24.185	89916.35	89916.352	1307.117142	0.194915254	3006.369427	117531205
25098	2020_10_17_JL_KR_Analysis_2021_01_18.xls	2020	10	17	10/17/2020	44121	55	B7	B(A)	Nucleocapsid	UNKNOWN	-	NA	29.62	NA	1307.117142	0.194915254	3006.369427	NA
25099	2020_10_17_JL_KR_Analysis_2021_01_18.xls	2020	10	17	10/17/2020	44121	55	B8	B(A)	Nucleocapsid	UNKNOWN	-	NA	18.69	NA	1307.117142	0.194915254	3006.369427	NA
25100	2020_10_17_JL_KR_Analysis_2021_01_18.xls	2020	10	17	10/17/2020	44121	55	B9	B(A)	Nucleocapsid	UNKNOWN	-	NA	42.34	NA	1307.117142	0.194915254	3006.369427	NA
25101	2020_10_18_JL_KR_Analysis_2021_01_18.xls	2020	10	18	10/18/2020	44122	56	B7	B(A)	Bovine_Coronavirus	UNKNOWN	28.12	28.12	12924.9	12924.901	1385.447173	0.18699187	3186.528497	17906767.55
25102	2020_10_18_JL_KR_Analysis_2021_01_18.xls	2020	10	18	10/18/2020	44122	56	B8	B(A)	Bovine_Coronavirus	UNKNOWN	28.205	28.205	12240.2	12240.202	1385.447173	0.18699187	3186.528497	16958153.26
25103	2020_10_18_JL_KR_Analysis_2021_01_18.xls	2020	10	18	10/18/2020	44122	56	B9	B(A)	Bovine_Coronavirus	UNKNOWN	28.353	28.353	11124.3	11124.301	1385.447173	0.18699187	3186.528497	15412131.37
25104	2020_10_18_JL_KR_Analysis_2021_01_18.xls	2020	10	18	10/18/2020	44122	56	B7	B(A)	Envelope	UNKNOWN	Undetermined	NA	NA	NA	1385.447173	0.18699187	3186.528497	NA
25105	2020_10_18_JL_KR_Analysis_2021_01_18.xls	2020	10	18	10/18/2020	44122	56	B8	B(A)	Envelope	UNKNOWN	Undetermined	NA	NA	NA	1385.447173	0.18699187	3186.528497	NA
25106	2020_10_18_JL_KR_Analysis_2021_01_18.xls	2020	10	18	10/18/2020	44122	56	B9	B(A)	Envelope	UNKNOWN	-	NA	2.86	NA	1385.447173	0.18699187	3186.528497	NA
25107	2020_10_18_JL_KR_Analysis_2021_01_18.xls	2020	10	18	10/18/2020	44122	56	B7	B(A)	FplusBacteriophage	UNKNOWN	23.562	23.562	110246.23	110246.234	1385.447173	0.18699187	3186.528497	152740333.2
25108	2020_10_18_JL_KR_Analysis_2021_01_18.xls	2020	10	18	10/18/2020	44122	56	B8	B(A)	FplusBacteriophage	UNKNOWN	23.596	23.596	108142.98	108142.977	1385.447173	0.18699187	3186.528497	149826381.8
25109	2020_10_18_JL_KR_Analysis_2021_01_18.xls	2020	10	18	10/18/2020	44122	56	B9	B(A)	FplusBacteriophage	UNKNOWN	23.68	23.68	103053.09	103053.086	1385.447173	0.18699187	3186.528497	142774606.7
25110	2020_10_18_JL_KR_Analysis_2021_01_18.xls	2020	10	18	10/18/2020	44122	56	B7	B(A)	Nucleocapsid	UNKNOWN	Undetermined	NA	NA	NA	1385.447173	0.18699187	3186.528497	NA
25111	2020_10_18_JL_KR_Analysis_2021_01_18.xls	2020	10	18	10/18/2020	44122	56	B8	B(A)	Nucleocapsid	UNKNOWN	-	NA	17.53	NA	1385.447173	0.18699187	3186.528497	NA
25112	2020_10_18_JL_KR_Analysis_2021_01_18.xls	2020	10	18	10/18/2020	44122	56	B9	B(A)	Nucleocapsid	UNKNOWN	Undetermined	NA	NA	NA	1385.447173	0.18699187	3186.528497	NA
25113	2020_10_19_JL_KR_Analysis_2021_01_18.xls	2020	10	19	10/19/2020	44123	57	B7	B(A)	Bovine_Coronavirus	UNKNOWN	28.372	28.372	7491.45	7491.451	673.8880847	0.425925926	1549.942595	5048399.566
25114	2020_10_19_JL_KR_Analysis_2021_01_18.xls	2020	10	19	10/19/2020	44123	57	B8	B(A)	Bovine_Coronavirus	UNKNOWN	28.356	28.356	7573.38	7573.381	673.8880847	0.425925926	1549.942595	5103611.217
25115	2020_10_19_JL_KR_Analysis_2021_01_18.xls	2020	10	19	10/19/2020	44123	57	B9	B(A)	Bovine_Coronavirus	UNKNOWN	28.529	28.529	6729.61	6729.612	673.8880847	0.425925926	1549.942595	4535005.341
25116	2020_10_19_JL_KR_Analysis_2021_01_18.xls	2020	10	19	10/19/2020	44123	57	B7	B(A)	Envelope	UNKNOWN	Undetermined	NA	NA	NA	673.8880847	0.425925926	1549.942595	NA
25117	2020_10_19_JL_KR_Analysis_2021_01_18.xls	2020	10	19	10/19/2020	44123	57	B8	B(A)	Envelope	UNKNOWN	Undetermined	NA	NA	NA	673.8880847	0.425925926	1549.942595	NA
25118	2020_10_19_JL_KR_Analysis_2021_01_18.xls	2020	10	19	10/19/2020	44123	57	B9	B(A)	Envelope	UNKNOWN	Undetermined	NA	NA	NA	673.8880847	0.425925926	1549.942595	NA
25119	2020_10_19_JL_KR_Analysis_2021_01_18.xls	2020	10	19	10/19/2020	44123	57	B7	B(A)	FplusBacteriophage	UNKNOWN	23.256	23.256	88256.54	88256.539	673.8880847	0.425925926	1549.942595	59475030.03
25120	2020_10_19_JL_KR_Analysis_2021_01_18.xls	2020	10	19	10/19/2020	44123	57	B8	B(A)	FplusBacteriophage	UNKNOWN	23.405	23.405	80052.05	80052.047	673.8880847	0.425925926	1549.942595	53946120.63
25121	2020_10_19_JL_KR_Analysis_2021_01_18.xls	2020	10	19	10/19/2020	44123	57	B9	B(A)	FplusBacteriophage	UNKNOWN	23.286	23.286	86550.83	86550.828	673.8880847	0.425925926	1549.942595	58325571.71
25122	2020_10_19_JL_KR_Analysis_2021_01_18.xls	2020	10	19	10/19/2020	44123	57	B7	B(A)	Nucleocapsid	UNKNOWN	Undetermined	NA	NA	NA	673.8880847	0.425925926	1549.942595	NA
25123	2020_10_19_JL_KR_Analysis_2021_01_18.xls	2020	10	19	10/19/2020	44123	57	B8	B(A)	Nucleocapsid	UNKNOWN	Undetermined	NA	NA	NA	673.8880847	0.425925926	1549.942595	NA
25124	2020_10_19_JL_KR_Analysis_2021_01_18.xls	2020	10	19	10/19/2020	44123	57	B9	B(A)	Nucleocapsid	UNKNOWN	Undetermined	NA	NA	NA	673.8880847	0.425925926	1549.942595	NA
25125	2020_10_20_JL_KR_Analysis_2021_01_18.xls	2020	10	20	10/20/2020	44124	58	B7	B(A)	Bovine_Coronavirus	UNKNOWN	27.833	27.833	11844.52	11844.518	1047.548736	0.219047619	2409.362093	12407709.86
25126	2020_10_20_JL_KR_Analysis_2021_01_18.xls	2020	10	20	10/20/2020	44124	58	B8	B(A)	Bovine_Coronavirus	UNKNOWN	27.991	27.991	10654.4	10654.398	1047.548736	0.219047619	2409.362093	11161001.16
25127	2020_10_20_JL_KR_Analysis_2021_01_18.xls	2020	10	20	10/20/2020	44124	58	B9	B(A)	Bovine_Coronavirus	UNKNOWN	28.133	28.133	9696.97	9696.965	1047.548736	0.219047619	2409.362093	10158043.43
25128	2020_10_20_JL_KR_Analysis_2021_01_18.xls	2020	10	20	10/20/2020	44124	58	B7	B(A)	Envelope	UNKNOWN	Undetermined	NA	NA	NA	1047.548736	0.219047619	2409.362093	NA
25129	2020_10_20_JL_KR_Analysis_2021_01_18.xls	2020	10	20	10/20/2020	44124	58	B8	B(A)	Envelope	UNKNOWN	Undetermined	NA	NA	NA	1047.548736	0.219047619	2409.362093	NA
25130	2020_10_20_JL_KR_Analysis_2021_01_18.xls	2020	10	20	10/20/2020	44124	58	B9	B(A)	Envelope	UNKNOWN	Undetermined	NA	NA	NA	1047.548736	0.219047619	2409.362093	NA
25131	2020_10_20_JL_KR_Analysis_2021_01_18.xls	2020	10	20	10/20/2020	44124	58	B7	B(A)	FplusBacteriophage	UNKNOWN	20.878	20.878	802478.94	802478.938	1047.548736	0.219047619	2409.362093	840635797.2
25132	2020_10_20_JL_KR_Analysis_2021_01_18.xls	2020	10	20	10/20/2020	44124	58	B8	B(A)	FplusBacteriophage	UNKNOWN	20.846	20.846	821011.56	821011.563	1047.548736	0.219047619	2409.362093	860049625.1
25133	2020_10_20_JL_KR_Analysis_2021_01_18.xls	2020	10	20	10/20/2020	44124	58	B9	B(A)	FplusBacteriophage	UNKNOWN	21.079	21.079	695814.75	695814.75	1047.548736	0.219047619	2409.362093	728899861.9
25134	2020_10_20_JL_KR_Analysis_2021_01_18.xls	2020	10	20	10/20/2020	44124	58	B7	B(A)	Nucleocapsid	UNKNOWN	Undetermined	NA	NA	NA	1047.548736	0.219047619	2409.362093	NA
25135	2020_10_20_JL_KR_Analysis_2021_01_18.xls	2020	10	20	10/20/2020	44124	58	B8	B(A)	Nucleocapsid	UNKNOWN	-	NA	9.3	NA	1047.548736	0.219047619	2409.362093	NA
25136	2020_10_20_JL_KR_Analysis_2021_01_18.xls	2020	10	20	10/20/2020	44124	58	B9	B(A)	Nucleocapsid	UNKNOWN	-	NA	1.47	NA	1047.548736	0.219047619	2409.362093	NA
25137	2020_10_21_JL_KR_Analysis_2021_01_18.xls	2020	10	21	10/21/2020	44125	59	B7	B(A)	Bovine_Coronavirus	UNKNOWN	27.445	27.445	10205.79	10205.791	1250.699404	0.201754386	2876.60863	12764376.72
25138	2020_10_21_JL_KR_Analysis_2021_01_18.xls	2020	10	21	10/21/2020	44125	59	B8	B(A)	Bovine_Coronavirus	UNKNOWN	27.62	27.62	9033.99	9033.99	1250.699404	0.201754386	2876.60863	11298805.91
25139	2020_10_21_JL_KR_Analysis_2021_01_18.xls	2020	10	21	10/21/2020	44125	59	B9	B(A)	Bovine_Coronavirus	UNKNOWN	27.83	27.83	7811	7810.995	1250.699404	0.201754386	2876.60863	9769206.791
25140	2020_10_21_JL_KR_Analysis_2021_01_18.xls	2020	10	21	10/21/2020	44125	59	B7	B(A)	Envelope	UNKNOWN	Undetermined	NA	NA	NA	1250.699404	0.201754386	2876.60863	NA
25141	2020_10_21_JL_KR_Analysis_2021_01_18.xls	2020	10	21	10/21/2020	44125	59	B8	B(A)	Envelope	UNKNOWN	Undetermined	NA	NA	NA	1250.699404	0.201754386	2876.60863	NA
25142	2020_10_21_JL_KR_Analysis_2021_01_18.xls	2020	10	21	10/21/2020	44125	59	B9	B(A)	Envelope	UNKNOWN	Undetermined	NA	NA	NA	1250.699404	0.201754386	2876.60863	NA
25143	2020_10_21_JL_KR_Analysis_2021_01_18.xls	2020	10	21	10/21/2020	44125	59	B7	B(A)	FplusBacteriophage	UNKNOWN	22.854	22.854	190074.48	190074.484	1250.699404	0.201754386	2876.60863	237726043.9
25144	2020_10_21_JL_KR_Analysis_2021_01_18.xls	2020	10	21	10/21/2020	44125	59	B8	B(A)	FplusBacteriophage	UNKNOWN	22.967	22.967	176532.59	176532.594	1250.699404	0.201754386	2876.60863	220789210.1
25145	2020_10_21_JL_KR_Analysis_2021_01_18.xls	2020	10	21	10/21/2020	44125	59	B9	B(A)	FplusBacteriophage	UNKNOWN	22.941	22.941	179571.05	179571.047	1250.699404	0.201754386	2876.60863	224589401.5
25146	2020_10_21_JL_KR_Analysis_2021_01_18.xls	2020	10	21	10/21/2020	44125	59	B7	B(A)	Nucleocapsid	UNKNOWN	Undetermined	NA	NA	NA	1250.699404	0.201754386	2876.60863	NA
25147	2020_10_21_JL_KR_Analysis_2021_01_18.xls	2020	10	21	10/21/2020	44125	59	B8	B(A)	Nucleocapsid	UNKNOWN	Undetermined	NA	NA	NA	1250.699404	0.201754386	2876.60863	NA
25148	2020_10_21_JL_KR_Analysis_2021_01_18.xls	2020	10	21	10/21/2020	44125	59	B9	B(A)	Nucleocapsid	UNKNOWN	Undetermined	NA	NA	NA	1250.699404	0.201754386	2876.60863	NA
25149	2020_10_22_ADF_KR_Analysis_2021_01_13.xls	2020	10	22	10/22/2020	44126	60	B7	B(A)	Bovine_Coronavirus	UNKNOWN	28.365	28.365	5336.35	5336.349	920.763728	0.252747253	2117.756574	4913516.599
25150	2020_10_22_ADF_KR_Analysis_2021_01_13.xls	2020	10	22	10/22/2020	44126	60	B8	B(A)	Bovine_Coronavirus	UNKNOWN	28.561	28.561	4666.59	4666.592	920.763728	0.252747253	2117.756574	4296828.647
25151	2020_10_22_ADF_KR_Analysis_2021_01_13.xls	2020	10	22	10/22/2020	44126	60	B9	B(A)	Bovine_Coronavirus	UNKNOWN	28.494	28.494	4885.21	4885.206	920.763728	0.252747253	2117.756574	4498120.489
25152	2020_10_22_ADF_KR_Analysis_2021_01_13.xls	2020	10	22	10/22/2020	44126	60	B7	B(A)	Envelope	UNKNOWN	Undetermined	NA	NA	NA	920.763728	0.252747253	2117.756574	NA
25153	2020_10_22_ADF_KR_Analysis_2021_01_13.xls	2020	10	22	10/22/2020	44126	60	B8	B(A)	Envelope	UNKNOWN	Undetermined	NA	NA	NA	920.763728	0.252747253	2117.756574	NA
25154	2020_10_22_ADF_KR_Analysis_2021_01_13.xls	2020	10	22	10/22/2020	44126	60	B9	B(A)	Envelope	UNKNOWN	Undetermined	NA	NA	NA	920.763728	0.252747253	2117.756574	NA
25155	2020_10_22_ADF_KR_Analysis_2021_01_13.xls	2020	10	22	10/22/2020	44126	60	B7	B(A)	FplusBacteriophage	UNKNOWN	24.237	24.237	42164.73	42164.73	920.763728	0.252747253	2117.756574	38823753.98
25156	2020_10_22_ADF_KR_Analysis_2021_01_13.xls	2020	10	22	10/22/2020	44126	60	B8	B(A)	FplusBacteriophage	UNKNOWN	24.222	24.222	42585.93	42585.93	920.763728	0.252747253	2117.756574	39211579.67
25157	2020_10_22_ADF_KR_Analysis_2021_01_13.xls	2020	10	22	10/22/2020	44126	60	B9	B(A)	FplusBacteriophage	UNKNOWN	23.855	23.855	54702.34	54702.34	920.763728	0.252747253	2117.756574	50367930.51
25158	2020_10_22_ADF_KR_Analysis_2021_01_13.xls	2020	10	22	10/22/2020	44126	60	B7	B(A)	Nucleocapsid	UNKNOWN	-	NA	8.21	NA	920.763728	0.252747253	2117.756574	NA
25159	2020_10_22_ADF_KR_Analysis_2021_01_13.xls	2020	10	22	10/22/2020	44126	60	B8	B(A)	Nucleocapsid	UNKNOWN	-	NA	8.46	NA	920.763728	0.252747253	2117.756574	NA
25160	2020_10_22_ADF_KR_Analysis_2021_01_13.xls	2020	10	22	10/22/2020	44126	60	B9	B(A)	Nucleocapsid	UNKNOWN	-	NA	8.84	NA	920.763728	0.252747253	2117.756574	NA
25161	2020_10_23_ADF_KR_Analysis_2021_01_13.xls	2020	10	23	10/23/2020	44127	61	B7	B(A)	Bovine_Coronavirus	UNKNOWN	27.979	27.979	10902.17	10902.168	1166.262362	0.23	2682.403433	12714788.2
25162	2020_10_23_ADF_KR_Analysis_2021_01_13.xls	2020	10	23	10/23/2020	44127	61	B8	B(A)	Bovine_Coronavirus	UNKNOWN	28.14	28.14	9779.92	9779.921	1166.262362	0.23	2682.403433	11405953.77
25163	2020_10_23_ADF_KR_Analysis_2021_01_13.xls	2020	10	23	10/23/2020	44127	61	B9	B(A)	Bovine_Coronavirus	UNKNOWN	28.212	28.212	9314.64	9314.64	1166.262362	0.23	2682.403433	10863314.05
25164	2020_10_23_ADF_KR_Analysis_2021_01_13.xls	2020	10	23	10/23/2020	44127	61	B7	B(A)	Envelope	UNKNOWN	Undetermined	NA	NA	NA	1166.262362	0.23	2682.403433	NA
25165	2020_10_23_ADF_KR_Analysis_2021_01_13.xls	2020	10	23	10/23/2020	44127	61	B8	B(A)	Envelope	UNKNOWN	Undetermined	NA	NA	NA	1166.262362	0.23	2682.403433	NA
25166	2020_10_23_ADF_KR_Analysis_2021_01_13.xls	2020	10	23	10/23/2020	44127	61	B9	B(A)	Envelope	UNKNOWN	Undetermined	NA	NA	NA	1166.262362	0.23	2682.403433	NA
25167	2020_10_23_ADF_KR_Analysis_2021_01_13.xls	2020	10	23	10/23/2020	44127	61	B7	B(A)	FplusBacteriophage	UNKNOWN	24.047	24.047	68432.54	68432.539	1166.262362	0.23	2682.403433	79810294.57
25168	2020_10_23_ADF_KR_Analysis_2021_01_13.xls	2020	10	23	10/23/2020	44127	61	B8	B(A)	FplusBacteriophage	UNKNOWN	23.889	23.889	75872.66	75872.656	1166.262362	0.23	2682.403433	88487423
25169	2020_10_23_ADF_KR_Analysis_2021_01_13.xls	2020	10	23	10/23/2020	44127	61	B9	B(A)	FplusBacteriophage	UNKNOWN	23.849	23.849	77879.11	77879.109	1166.262362	0.23	2682.403433	90827473.61
25170	2020_10_23_ADF_KR_Analysis_2021_01_13.xls	2020	10	23	10/23/2020	44127	61	B7	B(A)	Nucleocapsid	UNKNOWN	-	NA	2.54	NA	1166.262362	0.23	2682.403433	NA
25171	2020_10_23_ADF_KR_Analysis_2021_01_13.xls	2020	10	23	10/23/2020	44127	61	B8	B(A)	Nucleocapsid	UNKNOWN	-	NA	3.57	NA	1166.262362	0.23	2682.403433	NA
25172	2020_10_23_ADF_KR_Analysis_2021_01_13.xls	2020	10	23	10/23/2020	44127	61	B9	B(A)	Nucleocapsid	UNKNOWN	-	NA	6.14	NA	1166.262362	0.23	2682.403433	NA
25173	2020_10_24_ADF_KR_Analysis_2021_01_13.xls	2020	10	24	10/24/2020	44128	62	B7	B(A)	Bovine_Coronavirus	UNKNOWN	28.066	28.066	8496.63	8496.633	1007.174705	0.258426966	2316.501822	8557593.835
25174	2020_10_24_ADF_KR_Analysis_2021_01_13.xls	2020	10	24	10/24/2020	44128	62	B8	B(A)	Bovine_Coronavirus	UNKNOWN	28.677	28.677	5577.05	5577.052	1007.174705	0.258426966	2316.501822	5617065.703
25175	2020_10_24_ADF_KR_Analysis_2021_01_13.xls	2020	10	24	10/24/2020	44128	62	B9	B(A)	Bovine_Coronavirus	UNKNOWN	28.663	28.663	5629.76	5629.757	1007.174705	0.258426966	2316.501822	5670148.846
25176	2020_10_24_ADF_KR_Analysis_2021_01_13.xls	2020	10	24	10/24/2020	44128	62	B7	B(A)	Envelope	UNKNOWN	35.192	35.192	2.13	2.129	1007.174705	0.258426966	2316.501822	2144.274947
25177	2020_10_24_ADF_KR_Analysis_2021_01_13.xls	2020	10	24	10/24/2020	44128	62	B8	B(A)	Envelope	UNKNOWN	36.269	36.269	0.99	0.993	1007.174705	0.258426966	2316.501822	1000.124482
25178	2020_10_24_ADF_KR_Analysis_2021_01_13.xls	2020	10	24	10/24/2020	44128	62	B9	B(A)	Envelope	UNKNOWN	-	NA	NA	NA	1007.174705	0.258426966	2316.501822	NA
25179	2020_10_24_ADF_KR_Analysis_2021_01_13.xls	2020	10	24	10/24/2020	44128	62	B7	B(A)	FplusBacteriophage	UNKNOWN	24.902	24.902	31719.64	31719.637	1007.174705	0.258426966	2316.501822	31947216.04
25180	2020_10_24_ADF_KR_Analysis_2021_01_13.xls	2020	10	24	10/24/2020	44128	62	B8	B(A)	FplusBacteriophage	UNKNOWN	25.489	25.489	21559.9	21559.9	1007.174705	0.258426966	2316.501822	21714585.92
25181	2020_10_24_ADF_KR_Analysis_2021_01_13.xls	2020	10	24	10/24/2020	44128	62	B9	B(A)	FplusBacteriophage	UNKNOWN	25.531	25.531	20972.77	20972.771	1007.174705	0.258426966	2316.501822	21123244.44
25182	2020_10_24_ADF_KR_Analysis_2021_01_13.xls	2020	10	24	10/24/2020	44128	62	B7	B(A)	Nucleocapsid	UNKNOWN	-	NA	2.28	NA	1007.174705	0.258426966	2316.501822	NA
25183	2020_10_24_ADF_KR_Analysis_2021_01_13.xls	2020	10	24	10/24/2020	44128	62	B8	B(A)	Nucleocapsid	UNKNOWN	-	NA	10.92	NA	1007.174705	0.258426966	2316.501822	NA
25184	2020_10_24_ADF_KR_Analysis_2021_01_13.xls	2020	10	24	10/24/2020	44128	62	B9	B(A)	Nucleocapsid	UNKNOWN	Undetermined	NA	NA	NA	1007.174705	0.258426966	2316.501822	NA
25185	2020_10_25_ADF_KR_Analysis_2021_01_13.xls	2020	10	25	10/25/2020	44129	63	B7	B(A)	Bovine_Coronavirus	UNKNOWN	28.075	28.075	7939.06	7939.064	1860.680194	0.136094675	4279.564447	14772059.14
25186	2020_10_25_ADF_KR_Analysis_2021_01_13.xls	2020	10	25	10/25/2020	44129	63	B8	B(A)	Bovine_Coronavirus	UNKNOWN	28.194	28.194	7290.01	7290.011	1860.680194	0.136094675	4279.564447	13564379.08
25187	2020_10_25_ADF_KR_Analysis_2021_01_13.xls	2020	10	25	10/25/2020	44129	63	B9	B(A)	Bovine_Coronavirus	UNKNOWN	28.184	28.184	7342.09	7342.092	1860.680194	0.136094675	4279.564447	13661285.17
25188	2020_10_25_ADF_KR_Analysis_2021_01_13.xls	2020	10	25	10/25/2020	44129	63	B7	B(A)	Envelope	UNKNOWN	-	NA	6.18	NA	1860.680194	0.136094675	4279.564447	NA
25189	2020_10_25_ADF_KR_Analysis_2021_01_13.xls	2020	10	25	10/25/2020	44129	63	B8	B(A)	Envelope	UNKNOWN	Undetermined	NA	NA	NA	1860.680194	0.136094675	4279.564447	NA
25190	2020_10_25_ADF_KR_Analysis_2021_01_13.xls	2020	10	25	10/25/2020	44129	63	B9	B(A)	Envelope	UNKNOWN	-	NA	2.28	NA	1860.680194	0.136094675	4279.564447	NA
25191	2020_10_25_ADF_KR_Analysis_2021_01_13.xls	2020	10	25	10/25/2020	44129	63	B7	B(A)	FplusBacteriophage	UNKNOWN	24.132	24.132	100370.55	100370.547	1860.680194	0.136094675	4279.564447	186757488.9
25192	2020_10_25_ADF_KR_Analysis_2021_01_13.xls	2020	10	25	10/25/2020	44129	63	B8	B(A)	FplusBacteriophage	UNKNOWN	24.252	24.252	92658.86	92658.859	1860.680194	0.136094675	4279.564447	172408503.7
25193	2020_10_25_ADF_KR_Analysis_2021_01_13.xls	2020	10	25	10/25/2020	44129	63	B9	B(A)	FplusBacteriophage	UNKNOWN	24.24	24.24	93382.52	93382.516	1860.680194	0.136094675	4279.564447	173754998
25194	2020_10_25_ADF_KR_Analysis_2021_01_13.xls	2020	10	25	10/25/2020	44129	63	B7	B(A)	Nucleocapsid	UNKNOWN	-	NA	6.26	NA	1860.680194	0.136094675	4279.564447	NA
25195	2020_10_25_ADF_KR_Analysis_2021_01_13.xls	2020	10	25	10/25/2020	44129	63	B8	B(A)	Nucleocapsid	UNKNOWN	-	NA	5.35	NA	1860.680194	0.136094675	4279.564447	NA
25196	2020_10_25_ADF_KR_Analysis_2021_01_13.xls	2020	10	25	10/25/2020	44129	63	B9	B(A)	Nucleocapsid	UNKNOWN	-	NA	4.35	NA	1860.680194	0.136094675	4279.564447	NA
25197	2020_10_28_ADF_KR_Analysis_2021_01_12.xls	2020	10	28	10/28/2020	44132	66	B7	B(A)	Bovine_Coronavirus	UNKNOWN	28.941	28.941	7082.02	7082.019	996.4615447	0.234693878	2291.861553	7056959.592
25198	2020_10_28_ADF_KR_Analysis_2021_01_12.xls	2020	10	28	10/28/2020	44132	66	B8	B(A)	Bovine_Coronavirus	UNKNOWN	29.604	29.604	4672.52	4672.521	996.4615447	0.234693878	2291.861553	4655987.493
25199	2020_10_28_ADF_KR_Analysis_2021_01_12.xls	2020	10	28	10/28/2020	44132	66	B9	B(A)	Bovine_Coronavirus	UNKNOWN	29.223	29.223	5934.37	5934.371	996.4615447	0.234693878	2291.861553	5913372.493
25200	2020_10_28_ADF_KR_Analysis_2021_01_12.xls	2020	10	28	10/28/2020	44132	66	B7	B(A)	Envelope	UNKNOWN	-	NA	7.54	NA	996.4615447	0.234693878	2291.861553	NA
25201	2020_10_28_ADF_KR_Analysis_2021_01_12.xls	2020	10	28	10/28/2020	44132	66	B8	B(A)	Envelope	UNKNOWN	Undetermined	NA	NA	NA	996.4615447	0.234693878	2291.861553	NA
25202	2020_10_28_ADF_KR_Analysis_2021_01_12.xls	2020	10	28	10/28/2020	44132	66	B9	B(A)	Envelope	UNKNOWN	Undetermined	NA	NA	NA	996.4615447	0.234693878	2291.861553	NA
25203	2020_10_28_ADF_KR_Analysis_2021_01_12.xls	2020	10	28	10/28/2020	44132	66	B7	B(A)	FplusBacteriophage	UNKNOWN	25.23	25.23	41559	41559	996.4615447	0.234693878	2291.861553	41411945.34
25204	2020_10_28_ADF_KR_Analysis_2021_01_12.xls	2020	10	28	10/28/2020	44132	66	B8	B(A)	FplusBacteriophage	UNKNOWN	26.294	26.294	20407.23	20407.234	996.4615447	0.234693878	2291.861553	20335023.91
25205	2020_10_28_ADF_KR_Analysis_2021_01_12.xls	2020	10	28	10/28/2020	44132	66	B9	B(A)	FplusBacteriophage	UNKNOWN	25.71	25.71	30147.46	30147.463	996.4615447	0.234693878	2291.861553	30040787.55
25206	2020_10_28_ADF_KR_Analysis_2021_01_12.xls	2020	10	28	10/28/2020	44132	66	B7	B(A)	Nucleocapsid	UNKNOWN	-	NA	21.34	NA	996.4615447	0.234693878	2291.861553	NA
25207	2020_10_28_ADF_KR_Analysis_2021_01_12.xls	2020	10	28	10/28/2020	44132	66	B8	B(A)	Nucleocapsid	UNKNOWN	-	NA	4.94	NA	996.4615447	0.234693878	2291.861553	NA
25208	2020_10_28_ADF_KR_Analysis_2021_01_12.xls	2020	10	28	10/28/2020	44132	66	B9	B(A)	Nucleocapsid	UNKNOWN	Undetermined	NA	NA	NA	996.4615447	0.234693878	2291.861553	NA
25209	2020_10_29_ADF_KR_Analysis_2021_01_12.xls	2020	10	29	10/29/2020	44133	67	B7	B(A)	Bovine_Coronavirus	UNKNOWN	28.67	28.67	5296.11	5296.114	1748.07407	0.13372093	4020.57036	9257999.555
25210	2020_10_29_ADF_KR_Analysis_2021_01_12.xls	2020	10	29	10/29/2020	44133	67	B8	B(A)	Bovine_Coronavirus	UNKNOWN	28.644	28.644	5391.54	5391.54	1748.07407	0.13372093	4020.57036	9424811.271
25211	2020_10_29_ADF_KR_Analysis_2021_01_12.xls	2020	10	29	10/29/2020	44133	67	B9	B(A)	Bovine_Coronavirus	UNKNOWN	28.621	28.621	5478.53	5478.533	1748.07407	0.13372093	4020.57036	9576881.479
25212	2020_10_29_ADF_KR_Analysis_2021_01_12.xls	2020	10	29	10/29/2020	44133	67	B7	B(A)	Envelope	UNKNOWN	32.652	32.652	10.27	10.267	1748.07407	0.13372093	4020.57036	17947.47648
25213	2020_10_29_ADF_KR_Analysis_2021_01_12.xls	2020	10	29	10/29/2020	44133	67	B8	B(A)	Envelope	UNKNOWN	32.581	32.581	10.79	10.793	1748.07407	0.13372093	4020.57036	18866.96344
25214	2020_10_29_ADF_KR_Analysis_2021_01_12.xls	2020	10	29	10/29/2020	44133	67	B9	B(A)	Envelope	UNKNOWN	32.884	32.884	8.71	8.71	1748.07407	0.13372093	4020.57036	15225.72515
25215	2020_10_29_ADF_KR_Analysis_2021_01_12.xls	2020	10	29	10/29/2020	44133	67	B7	B(A)	FplusBacteriophage	UNKNOWN	23.903	23.903	57,003.81	57003.80469	1748.07407	0.13372093	4020.57036	99646872.87
25216	2020_10_29_ADF_KR_Analysis_2021_01_12.xls	2020	10	29	10/29/2020	44133	67	B8	B(A)	FplusBacteriophage	UNKNOWN	24.124	24.124	49,131.01	49131.00781	1748.07407	0.13372093	4020.57036	85884640.79
25217	2020_10_29_ADF_KR_Analysis_2021_01_12.xls	2020	10	29	10/29/2020	44133	67	B9	B(A)	FplusBacteriophage	UNKNOWN	24.233	24.233	45,645.52	45645.51563	1748.07407	0.13372093	4020.57036	79791742.28
25218	2020_10_29_ADF_KR_Analysis_2021_01_12.xls	2020	10	29	10/29/2020	44133	67	B7	B(A)	Nucleocapsid	UNKNOWN	30.701	30.701	42.63	42.629	1748.07407	0.13372093	4020.57036	74518.64953
25219	2020_10_29_ADF_KR_Analysis_2021_01_12.xls	2020	10	29	10/29/2020	44133	67	B8	B(A)	Nucleocapsid	UNKNOWN	31.525	31.525	24.05	24.052	1748.07407	0.13372093	4020.57036	42044.67753
25220	2020_10_29_ADF_KR_Analysis_2021_01_12.xls	2020	10	29	10/29/2020	44133	67	B9	B(A)	Nucleocapsid	UNKNOWN	30.109	30.109	64.32	64.321	1748.07407	0.13372093	4020.57036	112437.8723
25221	2020_10_30_JL_KR_Analysis_2021_01_10.xls	2020	10	30	10/30/2020	44134	68	B7	B(A)	Bovine_Coronavirus	UNKNOWN	28.107	28.107	12117.95	12117.947	1170.444662	0.211009174	2692.022722	14183386.38
25222	2020_10_30_JL_KR_Analysis_2021_01_10.xls	2020	10	30	10/30/2020	44134	68	B8	B(A)	Bovine_Coronavirus	UNKNOWN	28.138	28.138	11867.7	11867.703	1170.444662	0.211009174	2692.022722	13890489.63
25223	2020_10_30_JL_KR_Analysis_2021_01_10.xls	2020	10	30	10/30/2020	44134	68	B9	B(A)	Bovine_Coronavirus	UNKNOWN	28.096	28.096	12213.72	12213.72	1170.444662	0.211009174	2692.022722	14295483.38
25224	2020_10_30_JL_KR_Analysis_2021_01_10.xls	2020	10	30	10/30/2020	44134	68	B7	B(A)	Envelope	UNKNOWN	35.486	35.486	2.69	2.685	1170.444662	0.211009174	2692.022722	3142.643917
25225	2020_10_30_JL_KR_Analysis_2021_01_10.xls	2020	10	30	10/30/2020	44134	68	B8	B(A)	Envelope	UNKNOWN	35.381	35.381	2.89	2.892	1170.444662	0.211009174	2692.022722	3384.925963
25226	2020_10_30_JL_KR_Analysis_2021_01_10.xls	2020	10	30	10/30/2020	44134	68	B9	B(A)	Envelope	UNKNOWN	34.6	34.6	5.02	5.02	1170.444662	0.211009174	2692.022722	5875.632203
25227	2020_10_30_JL_KR_Analysis_2021_01_10.xls	2020	10	30	10/30/2020	44134	68	B7	B(A)	FplusBacteriophage	UNKNOWN	23.651	23.651	67960.77	67960.766	1170.444662	0.211009174	2692.022722	79544315.79
25228	2020_10_30_JL_KR_Analysis_2021_01_10.xls	2020	10	30	10/30/2020	44134	68	B8	B(A)	FplusBacteriophage	UNKNOWN	23.65	23.65	67974.26	67974.258	1170.444662	0.211009174	2692.022722	79560107.43
25229	2020_10_30_JL_KR_Analysis_2021_01_10.xls	2020	10	30	10/30/2020	44134	68	B9	B(A)	FplusBacteriophage	UNKNOWN	23.748	23.748	63804.52	63804.516	1170.444662	0.211009174	2692.022722	74679655.16
25230	2020_10_30_JL_KR_Analysis_2021_01_10.xls	2020	10	30	10/30/2020	44134	68	B7	B(A)	Nucleocapsid	UNKNOWN	Undetermined	NA	NA	NA	1170.444662	0.211009174	2692.022722	NA
25231	2020_10_30_JL_KR_Analysis_2021_01_10.xls	2020	10	30	10/30/2020	44134	68	B8	B(A)	Nucleocapsid	UNKNOWN	-	NA	1.33	NA	1170.444662	0.211009174	2692.022722	NA
25232	2020_10_30_JL_KR_Analysis_2021_01_10.xls	2020	10	30	10/30/2020	44134	68	B9	B(A)	Nucleocapsid	UNKNOWN	-	NA	13.25	NA	1170.444662	0.211009174	2692.022722	NA
25233	2020_10_31_JL_KR_Analysis_2021_01_10.xls	2020	10	31	10/31/2020	44135	69	B7	B(A)	Bovine_Coronavirus	UNKNOWN	27.047	27.047	13500.95	13500.953	1214.092638	0.216981132	2792.413066	16391407.64
25234	2020_10_31_JL_KR_Analysis_2021_01_10.xls	2020	10	31	10/31/2020	44135	69	B8	B(A)	Bovine_Coronavirus	UNKNOWN	27.187	27.187	12267.27	12267.272	1214.092638	0.216981132	2792.413066	14893604.62
25235	2020_10_31_JL_KR_Analysis_2021_01_10.xls	2020	10	31	10/31/2020	44135	69	B9	B(A)	Bovine_Coronavirus	UNKNOWN	27.163	27.163	12472.96	12472.963	1214.092638	0.216981132	2792.413066	15143332.55
25236	2020_10_31_JL_KR_Analysis_2021_01_10.xls	2020	10	31	10/31/2020	44135	69	B7	B(A)	Envelope	UNKNOWN	-	NA	0.92	NA	1214.092638	0.216981132	2792.413066	NA
25237	2020_10_31_JL_KR_Analysis_2021_01_10.xls	2020	10	31	10/31/2020	44135	69	B8	B(A)	Envelope	UNKNOWN	32.957	32.957	5.52	5.515	1214.092638	0.216981132	2792.413066	6695.720899
25238	2020_10_31_JL_KR_Analysis_2021_01_10.xls	2020	10	31	10/31/2020	44135	69	B9	B(A)	Envelope	UNKNOWN	33.653	33.653	3.41	3.414	1214.092638	0.216981132	2792.413066	4144.912266
25239	2020_10_31_JL_KR_Analysis_2021_01_10.xls	2020	10	31	10/31/2020	44135	69	B7	B(A)	FplusBacteriophage	UNKNOWN	20.894	20.894	397308.16	397308.156	1214.092638	0.216981132	2792.413066	482368907.2
25240	2020_10_31_JL_KR_Analysis_2021_01_10.xls	2020	10	31	10/31/2020	44135	69	B8	B(A)	FplusBacteriophage	UNKNOWN	20.869	20.869	403794.97	403794.969	1214.092638	0.216981132	2792.413066	490244499.1
25241	2020_10_31_JL_KR_Analysis_2021_01_10.xls	2020	10	31	10/31/2020	44135	69	B9	B(A)	FplusBacteriophage	UNKNOWN	21.031	21.031	362939.34	362939.344	1214.092638	0.216981132	2792.413066	440641985.6
25242	2020_10_31_JL_KR_Analysis_2021_01_10.xls	2020	10	31	10/31/2020	44135	69	B7	B(A)	Nucleocapsid	UNKNOWN	-	NA	7.06	NA	1214.092638	0.216981132	2792.413066	NA
25243	2020_10_31_JL_KR_Analysis_2021_01_10.xls	2020	10	31	10/31/2020	44135	69	B8	B(A)	Nucleocapsid	UNKNOWN	-	NA	27.21	NA	1214.092638	0.216981132	2792.413066	NA
25244	2020_10_31_JL_KR_Analysis_2021_01_10.xls	2020	10	31	10/31/2020	44135	69	B9	B(A)	Nucleocapsid	UNKNOWN	-	NA	9.69	NA	1214.092638	0.216981132	2792.413066	NA
25245	2020_11_01_JL_KR_Analysis_2021_01_10.xls	2020	11	1	11/1/2020	44136	70	B7	B(A)	Bovine_Coronavirus	UNKNOWN	27.54	27.54	15603.94	15603.938	913.5287904	0.239583333	2101.116218	14254646.61
25246	2020_11_01_JL_KR_Analysis_2021_01_10.xls	2020	11	1	11/1/2020	44136	70	B8	B(A)	Bovine_Coronavirus	UNKNOWN	27.679	27.679	14250.12	14250.121	913.5287904	0.239583333	2101.116218	13017895.8
25247	2020_11_01_JL_KR_Analysis_2021_01_10.xls	2020	11	1	11/1/2020	44136	70	B9	B(A)	Bovine_Coronavirus	UNKNOWN	27.79	27.79	13257.64	13257.643	913.5287904	0.239583333	2101.116218	12111238.57
25248	2020_11_01_JL_KR_Analysis_2021_01_10.xls	2020	11	1	11/1/2020	44136	70	B7	B(A)	Envelope	UNKNOWN	32.635	32.635	26.12	26.123	913.5287904	0.239583333	2101.116218	23864.11259
25249	2020_11_01_JL_KR_Analysis_2021_01_10.xls	2020	11	1	11/1/2020	44136	70	B8	B(A)	Envelope	UNKNOWN	31.837	31.837	44.22	44.219	913.5287904	0.239583333	2101.116218	40395.32958
25250	2020_11_01_JL_KR_Analysis_2021_01_10.xls	2020	11	1	11/1/2020	44136	70	B9	B(A)	Envelope	UNKNOWN	31.767	31.767	46.32	46.319	913.5287904	0.239583333	2101.116218	42313.74004
25251	2020_11_01_JL_KR_Analysis_2021_01_10.xls	2020	11	1	11/1/2020	44136	70	B7	B(A)	FplusBacteriophage	UNKNOWN	18.548	18.548	2480703.25	2480703.25	913.5287904	0.239583333	2101.116218	2266193839
25252	2020_11_01_JL_KR_Analysis_2021_01_10.xls	2020	11	1	11/1/2020	44136	70	B8	B(A)	FplusBacteriophage	UNKNOWN	18.579	18.579	2433713	2433713	913.5287904	0.239583333	2101.116218	2223266893
25253	2020_11_01_JL_KR_Analysis_2021_01_10.xls	2020	11	1	11/1/2020	44136	70	B9	B(A)	FplusBacteriophage	UNKNOWN	18.6	18.6	2401675.75	2401675.75	913.5287904	0.239583333	2101.116218	2193999943
25254	2020_11_01_JL_KR_Analysis_2021_01_10.xls	2020	11	1	11/1/2020	44136	70	B7	B(A)	Nucleocapsid	UNKNOWN	30.426	30.426	63.85	63.845	913.5287904	0.239583333	2101.116218	58324.24562
25255	2020_11_01_JL_KR_Analysis_2021_01_10.xls	2020	11	1	11/1/2020	44136	70	B8	B(A)	Nucleocapsid	UNKNOWN	30.735	30.735	51.83	51.827	913.5287904	0.239583333	2101.116218	47345.45662
25256	2020_11_01_JL_KR_Analysis_2021_01_10.xls	2020	11	1	11/1/2020	44136	70	B9	B(A)	Nucleocapsid	UNKNOWN	30.136	30.136	77.66	77.66	913.5287904	0.239583333	2101.116218	70944.64586
25257	2020_11_02_JL_KR_Analysis_2021_01_10.xls	2020	11	2	11/2/2020	44137	71	B7	B(A)	Bovine_Coronavirus	UNKNOWN	28.359	28.359	5890.59	5890.586	1868.755063	0.132947977	4298.136646	11008062.41
25258	2020_11_02_JL_KR_Analysis_2021_01_10.xls	2020	11	2	11/2/2020	44137	71	B8	B(A)	Bovine_Coronavirus	UNKNOWN	28.24	28.24	6423.03	6423.032	1868.755063	0.132947977	4298.136646	12003073.57
25259	2020_11_02_JL_KR_Analysis_2021_01_10.xls	2020	11	2	11/2/2020	44137	71	B9	B(A)	Bovine_Coronavirus	UNKNOWN	28.285	28.285	6214.88	6214.877	1868.755063	0.132947977	4298.136646	11614082.86
25260	2020_11_02_JL_KR_Analysis_2021_01_10.xls	2020	11	2	11/2/2020	44137	71	B7	B(A)	Envelope	UNKNOWN	35.536	35.536	1.83	1.832	1868.755063	0.132947977	4298.136646	3423.559275
25261	2020_11_02_JL_KR_Analysis_2021_01_10.xls	2020	11	2	11/2/2020	44137	71	B8	B(A)	Envelope	UNKNOWN	35.428	35.428	1.98	1.982	1868.755063	0.132947977	4298.136646	3703.872535
25262	2020_11_02_JL_KR_Analysis_2021_01_10.xls	2020	11	2	11/2/2020	44137	71	B9	B(A)	Envelope	UNKNOWN	-	NA	NA	NA	1868.755063	0.132947977	4298.136646	NA
25263	2020_11_02_JL_KR_Analysis_2021_01_10.xls	2020	11	2	11/2/2020	44137	71	B7	B(A)	FplusBacteriophage	UNKNOWN	18.224	18.224	2316269	2316269	1868.755063	0.132947977	4298.136646	4328539421
25264	2020_11_02_JL_KR_Analysis_2021_01_10.xls	2020	11	2	11/2/2020	44137	71	B8	B(A)	FplusBacteriophage	UNKNOWN	18.393	18.393	2071919.25	2071919.25	1868.755063	0.132947977	4298.136646	3871909589
25265	2020_11_02_JL_KR_Analysis_2021_01_10.xls	2020	11	2	11/2/2020	44137	71	B9	B(A)	FplusBacteriophage	UNKNOWN	18.461	18.461	1981484.75	1981484.75	1868.755063	0.132947977	4298.136646	3702909659
25266	2020_11_02_JL_KR_Analysis_2021_01_10.xls	2020	11	2	11/2/2020	44137	71	B7	B(A)	Nucleocapsid	UNKNOWN	Undetermined	NA	NA	NA	1868.755063	0.132947977	4298.136646	NA
25267	2020_11_02_JL_KR_Analysis_2021_01_10.xls	2020	11	2	11/2/2020	44137	71	B8	B(A)	Nucleocapsid	UNKNOWN	-	NA	5.23	NA	1868.755063	0.132947977	4298.136646	NA
25268	2020_11_02_JL_KR_Analysis_2021_01_10.xls	2020	11	2	11/2/2020	44137	71	B9	B(A)	Nucleocapsid	UNKNOWN	Undetermined	NA	NA	NA	1868.755063	0.132947977	4298.136646	NA
25269	2020_11_03_JL_KR_Analysis_2021_01_09.xls	2020	11	3	11/3/2020	44138	72	B7	B(A)	Bovine_Coronavirus	UNKNOWN	28.279	28.279	13618.73	13618.734	1949.063034	0.12849162	4482.844979	26543771.01
25270	2020_11_03_JL_KR_Analysis_2021_01_09.xls	2020	11	3	11/3/2020	44138	72	B8	B(A)	Bovine_Coronavirus	UNKNOWN	28.161	28.161	14678.63	14678.634	1949.063034	0.12849162	4482.844979	28609582.92
25271	2020_11_03_JL_KR_Analysis_2021_01_09.xls	2020	11	3	11/3/2020	44138	72	B9	B(A)	Bovine_Coronavirus	UNKNOWN	28.456	28.456	12169.2	12169.202	1949.063034	0.12849162	4482.844979	23718541.77
25272	2020_11_03_JL_KR_Analysis_2021_01_09.xls	2020	11	3	11/3/2020	44138	72	B7	B(A)	Envelope	UNKNOWN	33.166	33.166	21.04	21.042	1949.063034	0.12849162	4482.844979	41012.18436
25273	2020_11_03_JL_KR_Analysis_2021_01_09.xls	2020	11	3	11/3/2020	44138	72	B8	B(A)	Envelope	UNKNOWN	34.021	34.021	11.82	11.815	1949.063034	0.12849162	4482.844979	23028.17975
25274	2020_11_03_JL_KR_Analysis_2021_01_09.xls	2020	11	3	11/3/2020	44138	72	B9	B(A)	Envelope	UNKNOWN	32.702	32.702	28.77	28.768	1949.063034	0.12849162	4482.844979	56070.64536
25275	2020_11_03_JL_KR_Analysis_2021_01_09.xls	2020	11	3	11/3/2020	44138	72	B7	B(A)	FplusBacteriophage	UNKNOWN	18.846	18.846	1741923.5	1741923.5	1949.063034	0.12849162	4482.844979	3395118702
25276	2020_11_03_JL_KR_Analysis_2021_01_09.xls	2020	11	3	11/3/2020	44138	72	B8	B(A)	FplusBacteriophage	UNKNOWN	18.697	18.697	1910048.88	1910048.875	1949.063034	0.12849162	4482.844979	3722805655
25277	2020_11_03_JL_KR_Analysis_2021_01_09.xls	2020	11	3	11/3/2020	44138	72	B9	B(A)	FplusBacteriophage	UNKNOWN	19.058	19.058	1529051.88	1529051.875	1949.063034	0.12849162	4482.844979	2980218487
25278	2020_11_03_JL_KR_Analysis_2021_01_09.xls	2020	11	3	11/3/2020	44138	72	B7	B(A)	Nucleocapsid	UNKNOWN	30.933	30.933	50.51	50.513	1949.063034	0.12849162	4482.844979	98453.02104
25279	2020_11_03_JL_KR_Analysis_2021_01_09.xls	2020	11	3	11/3/2020	44138	72	B8	B(A)	Nucleocapsid	UNKNOWN	30.962	30.962	49.58	49.578	1949.063034	0.12849162	4482.844979	96630.6471
25280	2020_11_03_JL_KR_Analysis_2021_01_09.xls	2020	11	3	11/3/2020	44138	72	B9	B(A)	Nucleocapsid	UNKNOWN	31.985	31.985	25.49	25.485	1949.063034	0.12849162	4482.844979	49671.87142
25281	2020_11_04_JL_KR_Analysis_2_Far_Std_Corrected_2021_01_14.xls	2020	11	4	11/4/2020	44139	73	B7	B(A)	Bovine_Coronavirus	UNKNOWN	28.665	28.665	5916.4	5916.396	2240.341782	0.13372093	5152.786099	13254749.16
25282	2020_11_04_JL_KR_Analysis_2_Far_Std_Corrected_2021_01_14.xls	2020	11	4	11/4/2020	44139	73	B8	B(A)	Bovine_Coronavirus	UNKNOWN	28.479	28.479	6679.94	6679.94	2240.341782	0.13372093	5152.786099	14965348.68
25283	2020_11_04_JL_KR_Analysis_2_Far_Std_Corrected_2021_01_14.xls	2020	11	4	11/4/2020	44139	73	B9	B(A)	Bovine_Coronavirus	UNKNOWN	27.998	27.998	9139.19	9139.194	2240.341782	0.13372093	5152.786099	20474918.17
25284	2020_11_04_JL_KR_Analysis_2_Far_Std_Corrected_2021_01_14.xls	2020	11	4	11/4/2020	44139	73	B7	B(A)	Envelope	UNKNOWN	30.798	30.798	172.27	172.271	2240.341782	0.13372093	5152.786099	385945.9191
25285	2020_11_04_JL_KR_Analysis_2_Far_Std_Corrected_2021_01_14.xls	2020	11	4	11/4/2020	44139	73	B8	B(A)	Envelope	UNKNOWN	30.561	30.561	204.61	204.607	2240.341782	0.13372093	5152.786099	458389.611
25286	2020_11_04_JL_KR_Analysis_2_Far_Std_Corrected_2021_01_14.xls	2020	11	4	11/4/2020	44139	73	B9	B(A)	Envelope	UNKNOWN	30.493	30.493	215.09	215.087	2240.341782	0.13372093	5152.786099	481868.3929
25287	2020_11_04_JL_KR_Analysis_2_Far_Std_Corrected_2021_01_14.xls	2020	11	4	11/4/2020	44139	73	B7	B(A)	FplusBacteriophage	UNKNOWN	22.355	22.355	281890.75	281890.75	2240.341782	0.13372093	5152.786099	631531625.2
25288	2020_11_04_JL_KR_Analysis_2_Far_Std_Corrected_2021_01_14.xls	2020	11	4	11/4/2020	44139	73	B8	B(A)	FplusBacteriophage	UNKNOWN	21.902	21.902	375589.59	375589.594	2240.341782	0.13372093	5152.786099	841449060.3
25289	2020_11_04_JL_KR_Analysis_2_Far_Std_Corrected_2021_01_14.xls	2020	11	4	11/4/2020	44139	73	B9	B(A)	FplusBacteriophage	UNKNOWN	21.228	21.228	575779.5	575779.5	2240.341782	0.13372093	5152.786099	1289942871
25290	2020_11_04_JL_KR_Analysis_2_Far_Std_Corrected_2021_01_14.xls	2020	11	4	11/4/2020	44139	73	B7	B(A)	Nucleocapsid	UNKNOWN	28.856	28.856	595.38	595.378	2240.341782	0.13372093	5152.786099	1333850.209
25291	2020_11_04_JL_KR_Analysis_2_Far_Std_Corrected_2021_01_14.xls	2020	11	4	11/4/2020	44139	73	B8	B(A)	Nucleocapsid	UNKNOWN	28.871	28.871	589.58	589.575	2240.341782	0.13372093	5152.786099	1320849.506
25292	2020_11_04_JL_KR_Analysis_2_Far_Std_Corrected_2021_01_14.xls	2020	11	4	11/4/2020	44139	73	B9	B(A)	Nucleocapsid	UNKNOWN	28.899	28.899	579.27	579.267	2240.341782	0.13372093	5152.786099	1297756.063
25293	2020_11_05_ADF_KR_Analysis_2021_01_09.xls	2020	11	5	11/5/2020	44140	74	B7	B(A)	Bovine_Coronavirus	UNKNOWN	19.3	19.3	2278733.5	2278733.5	1014.283623	0.237113402	2332.852333	2311282070
25294	2020_11_05_ADF_KR_Analysis_2021_01_09.xls	2020	11	5	11/5/2020	44140	74	B8	B(A)	Bovine_Coronavirus	UNKNOWN	19.43	19.43	2081260.13	2081260.125	1014.283623	0.237113402	2332.852333	2110988060
25295	2020_11_05_ADF_KR_Analysis_2021_01_09.xls	2020	11	5	11/5/2020	44140	74	B9	B(A)	Bovine_Coronavirus	UNKNOWN	19.519	19.519	1955624.75	1955624.75	1014.283623	0.237113402	2332.852333	1983558157
25296	2020_11_05_ADF_KR_Analysis_2021_01_09.xls	2020	11	5	11/5/2020	44140	74	B7	B(A)	Envelope	UNKNOWN	30.827	30.827	70.96	70.962	1014.283623	0.237113402	2332.852333	71975.59446
25297	2020_11_05_ADF_KR_Analysis_2021_01_09.xls	2020	11	5	11/5/2020	44140	74	B8	B(A)	Envelope	UNKNOWN	30.551	30.551	86.45	86.451	1014.283623	0.237113402	2332.852333	87685.83349
25298	2020_11_05_ADF_KR_Analysis_2021_01_09.xls	2020	11	5	11/5/2020	44140	74	B9	B(A)	Envelope	UNKNOWN	31.041	31.041	60.91	60.912	1014.283623	0.237113402	2332.852333	61782.04404
25299	2020_11_05_ADF_KR_Analysis_2021_01_09.xls	2020	11	5	11/5/2020	44140	74	B7	B(A)	FplusBacteriophage	UNKNOWN	21.296	21.296	269049.59	269049.594	1014.283623	0.237113402	2332.852333	272892597
25300	2020_11_05_ADF_KR_Analysis_2021_01_09.xls	2020	11	5	11/5/2020	44140	74	B8	B(A)	FplusBacteriophage	UNKNOWN	21.297	21.297	268765.13	268765.125	1014.283623	0.237113402	2332.852333	272604064.7
25301	2020_11_05_ADF_KR_Analysis_2021_01_09.xls	2020	11	5	11/5/2020	44140	74	B9	B(A)	FplusBacteriophage	UNKNOWN	21.06	21.06	313433.66	313433.656	1014.283623	0.237113402	2332.852333	317910624.2
25302	2020_11_05_ADF_KR_Analysis_2021_01_09.xls	2020	11	5	11/5/2020	44140	74	B7	B(A)	Nucleocapsid	UNKNOWN	26.254	26.254	1444.96	1444.955	1014.283623	0.237113402	2332.852333	1465594.192
25303	2020_11_05_ADF_KR_Analysis_2021_01_09.xls	2020	11	5	11/5/2020	44140	74	B8	B(A)	Nucleocapsid	UNKNOWN	26.291	26.291	1408.21	1408.212	1014.283623	0.237113402	2332.852333	1428326.369
25304	2020_11_05_ADF_KR_Analysis_2021_01_09.xls	2020	11	5	11/5/2020	44140	74	B9	B(A)	Nucleocapsid	UNKNOWN	26.208	26.208	1491.83	1491.833	1014.283623	0.237113402	2332.852333	1513141.78
25305	2020_11_06_ADF_KR_Analysis_2021_01_09.xls	2020	11	6	11/6/2020	44141	75	B7	B(A)	Bovine_Coronavirus	UNKNOWN	20.203	20.203	1317195	1317195	1502.198339	0.18699187	3455.05618	1978688141
25306	2020_11_06_ADF_KR_Analysis_2021_01_09.xls	2020	11	6	11/6/2020	44141	75	B8	B(A)	Bovine_Coronavirus	UNKNOWN	20.268	20.268	1259628.5	1259628.5	1502.198339	0.18699187	3455.05618	1892211840
25307	2020_11_06_ADF_KR_Analysis_2021_01_09.xls	2020	11	6	11/6/2020	44141	75	B9	B(A)	Bovine_Coronavirus	UNKNOWN	20.376	20.376	1168548.38	1168548.375	1502.198339	0.18699187	3455.05618	1755391428
25308	2020_11_06_ADF_KR_Analysis_2021_01_09.xls	2020	11	6	11/6/2020	44141	75	B7	B(A)	Envelope	UNKNOWN	29.502	29.502	223.7	223.697	1502.198339	0.18699187	3455.05618	336037.2618
25309	2020_11_06_ADF_KR_Analysis_2021_01_09.xls	2020	11	6	11/6/2020	44141	75	B8	B(A)	Envelope	UNKNOWN	30.3	30.3	130.84	130.84	1502.198339	0.18699187	3455.05618	196547.6307
25310	2020_11_06_ADF_KR_Analysis_2021_01_09.xls	2020	11	6	11/6/2020	44141	75	B9	B(A)	Envelope	UNKNOWN	29.92	29.92	168.92	168.922	1502.198339	0.18699187	3455.05618	253754.3478
25311	2020_11_06_ADF_KR_Analysis_2021_01_09.xls	2020	11	6	11/6/2020	44141	75	B7	B(A)	FplusBacteriophage	UNKNOWN	20.69	20.69	496446.53	496446.531	1502.198339	0.18699187	3455.05618	745761154.3
25312	2020_11_06_ADF_KR_Analysis_2021_01_09.xls	2020	11	6	11/6/2020	44141	75	B8	B(A)	FplusBacteriophage	UNKNOWN	20.685	20.685	498260.13	498260.125	1502.198339	0.18699187	3455.05618	748485532.2
25313	2020_11_06_ADF_KR_Analysis_2021_01_09.xls	2020	11	6	11/6/2020	44141	75	B9	B(A)	FplusBacteriophage	UNKNOWN	20.734	20.734	482657.22	482657.219	1502.198339	0.18699187	3455.05618	725046872.7
25314	2020_11_06_ADF_KR_Analysis_2021_01_09.xls	2020	11	6	11/6/2020	44141	75	B7	B(A)	Nucleocapsid	UNKNOWN	27.72	27.72	667.29	667.29	1502.198339	0.18699187	3455.05618	1002401.93
25315	2020_11_06_ADF_KR_Analysis_2021_01_09.xls	2020	11	6	11/6/2020	44141	75	B8	B(A)	Nucleocapsid	UNKNOWN	28.166	28.166	495.44	495.444	1502.198339	0.18699187	3455.05618	744255.1539
25316	2020_11_06_ADF_KR_Analysis_2021_01_09.xls	2020	11	6	11/6/2020	44141	75	B9	B(A)	Nucleocapsid	UNKNOWN	28.098	28.098	518.5	518.5	1502.198339	0.18699187	3455.05618	778889.8388
25317	2020_11_07_ADF_KR_Analysis_2021_01_09.xls	2020	11	7	11/7/2020	44142	76	B7	B(A)	Bovine_Coronavirus	UNKNOWN	21.72	21.72	854223.5	854223.5	1020.284467	0.227722772	2346.654275	871550968.4
25318	2020_11_07_ADF_KR_Analysis_2021_01_09.xls	2020	11	7	11/7/2020	44142	76	B8	B(A)	Bovine_Coronavirus	UNKNOWN	21.388	21.388	1077608.13	1077608.125	1020.284467	0.227722772	2346.654275	1099466831
25319	2020_11_07_ADF_KR_Analysis_2021_01_09.xls	2020	11	7	11/7/2020	44142	76	B9	B(A)	Bovine_Coronavirus	UNKNOWN	22.577	22.577	469410.91	469410.906	1020.284467	0.227722772	2346.654275	478932656
25320	2020_11_07_ADF_KR_Analysis_2021_01_09.xls	2020	11	7	11/7/2020	44142	76	B7	B(A)	Envelope	UNKNOWN	31.761	31.761	65.05	65.049	1020.284467	0.227722772	2346.654275	66368.48429
25321	2020_11_07_ADF_KR_Analysis_2021_01_09.xls	2020	11	7	11/7/2020	44142	76	B8	B(A)	Envelope	UNKNOWN	31.084	31.084	99.95	99.947	1020.284467	0.227722772	2346.654275	101974.3716
25322	2020_11_07_ADF_KR_Analysis_2021_01_09.xls	2020	11	7	11/7/2020	44142	76	B9	B(A)	Envelope	UNKNOWN	31.695	31.695	67.85	67.847	1020.284467	0.227722772	2346.654275	69223.24023
25323	2020_11_07_ADF_KR_Analysis_2021_01_09.xls	2020	11	7	11/7/2020	44142	76	B7	B(A)	FplusBacteriophage	UNKNOWN	25.068	25.068	26758.18	26758.182	1020.284467	0.227722772	2346.654275	27300957.46
25324	2020_11_07_ADF_KR_Analysis_2021_01_09.xls	2020	11	7	11/7/2020	44142	76	B8	B(A)	FplusBacteriophage	UNKNOWN	24.503	24.503	38012.97	38012.965	1020.284467	0.227722772	2346.654275	38784037.73
25325	2020_11_07_ADF_KR_Analysis_2021_01_09.xls	2020	11	7	11/7/2020	44142	76	B9	B(A)	FplusBacteriophage	UNKNOWN	25.272	25.272	23565.76	23565.76	1020.284467	0.227722772	2346.654275	24043778.88
25326	2020_11_07_ADF_KR_Analysis_2021_01_09.xls	2020	11	7	11/7/2020	44142	76	B7	B(A)	Nucleocapsid	UNKNOWN	29.863	29.863	211.72	211.717	1020.284467	0.227722772	2346.654275	216011.5665
25327	2020_11_07_ADF_KR_Analysis_2021_01_09.xls	2020	11	7	11/7/2020	44142	76	B8	B(A)	Nucleocapsid	UNKNOWN	28.798	28.798	418.06	418.06	1020.284467	0.227722772	2346.654275	426540.1243
25328	2020_11_07_ADF_KR_Analysis_2021_01_09.xls	2020	11	7	11/7/2020	44142	76	B9	B(A)	Nucleocapsid	UNKNOWN	29.501	29.501	266.8	266.804	1020.284467	0.227722772	2346.654275	272215.9769
25329	2020_11_08_ADF_KR_Analysis_2021_01_09.xls	2020	11	8	11/8/2020	44143	77	B7	B(A)	Bovine_Coronavirus	UNKNOWN	20.343	20.343	1075925.88	1075925.875	1346.824602	0.196581197	3097.696585	1449083438
25330	2020_11_08_ADF_KR_Analysis_2021_01_09.xls	2020	11	8	11/8/2020	44143	77	B8	B(A)	Bovine_Coronavirus	UNKNOWN	20.319	20.319	1092920.38	1092920.375	1346.824602	0.196581197	3097.696585	1471972049
25331	2020_11_08_ADF_KR_Analysis_2021_01_09.xls	2020	11	8	11/8/2020	44143	77	B9	B(A)	Bovine_Coronavirus	UNKNOWN	20.394	20.394	1038830.25	1038830.25	1346.824602	0.196581197	3097.696585	1399122138
25332	2020_11_08_ADF_KR_Analysis_2021_01_09.xls	2020	11	8	11/8/2020	44143	77	B7	B(A)	Envelope	UNKNOWN	29.656	29.656	306.63	306.632	1346.824602	0.196581197	3097.696585	412979.5214
25333	2020_11_08_ADF_KR_Analysis_2021_01_09.xls	2020	11	8	11/8/2020	44143	77	B8	B(A)	Envelope	UNKNOWN	29.402	29.402	362.09	362.088	1346.824602	0.196581197	3097.696585	487669.0265
25334	2020_11_08_ADF_KR_Analysis_2021_01_09.xls	2020	11	8	11/8/2020	44143	77	B9	B(A)	Envelope	UNKNOWN	29.373	29.373	368.97	368.966	1346.824602	0.196581197	3097.696585	496932.4861
25335	2020_11_08_ADF_KR_Analysis_2021_01_09.xls	2020	11	8	11/8/2020	44143	77	B7	B(A)	FplusBacteriophage	UNKNOWN	22.126	22.126	251596.52	251596.516	1346.824602	0.196581197	3097.696585	338856377.5
25336	2020_11_08_ADF_KR_Analysis_2021_01_09.xls	2020	11	8	11/8/2020	44143	77	B8	B(A)	FplusBacteriophage	UNKNOWN	21.851	21.851	306805.91	306805.906	1346.824602	0.196581197	3097.696585	413213742.2
25337	2020_11_08_ADF_KR_Analysis_2021_01_09.xls	2020	11	8	11/8/2020	44143	77	B9	B(A)	FplusBacteriophage	UNKNOWN	21.97	21.97	281460.25	281460.25	1346.824602	0.196581197	3097.696585	379077589.2
25338	2020_11_08_ADF_KR_Analysis_2021_01_09.xls	2020	11	8	11/8/2020	44143	77	B7	B(A)	Nucleocapsid	UNKNOWN	28.771	28.771	540.14	540.135	1346.824602	0.196581197	3097.696585	727467.1064
25339	2020_11_08_ADF_KR_Analysis_2021_01_09.xls	2020	11	8	11/8/2020	44143	77	B8	B(A)	Nucleocapsid	UNKNOWN	28.688	28.688	571.16	571.158	1346.824602	0.196581197	3097.696585	769249.646
25340	2020_11_08_ADF_KR_Analysis_2021_01_09.xls	2020	11	8	11/8/2020	44143	77	B9	B(A)	Nucleocapsid	UNKNOWN	28.58	28.58	614.12	614.119	1346.824602	0.196581197	3097.696585	827110.5778
25341	2020_11_09_ADF_KR_Analysis_2021_01_09.xls	2020	11	9	11/9/2020	44144	78	B7	B(A)	Bovine_Coronavirus	UNKNOWN	20.146	20.146	1518946.75	1518946.75	1111.868674	0.216981132	2557.297949	1688869309
25342	2020_11_09_ADF_KR_Analysis_2021_01_09.xls	2020	11	9	11/9/2020	44144	78	B8	B(A)	Bovine_Coronavirus	UNKNOWN	20.489	20.489	1220373.13	1220373.125	1111.868674	0.216981132	2557.297949	1356894648
25343	2020_11_09_ADF_KR_Analysis_2021_01_09.xls	2020	11	9	11/9/2020	44144	78	B9	B(A)	Bovine_Coronavirus	UNKNOWN	20.643	20.643	1105959.25	1105959.25	1111.868674	0.216981132	2557.297949	1229681445
25344	2020_11_09_ADF_KR_Analysis_2021_01_09.xls	2020	11	9	11/9/2020	44144	78	B7	B(A)	Envelope	UNKNOWN	28.848	28.848	388.39	388.392	1111.868674	0.216981132	2557.297949	431840.898
25345	2020_11_09_ADF_KR_Analysis_2021_01_09.xls	2020	11	9	11/9/2020	44144	78	B8	B(A)	Envelope	UNKNOWN	28.723	28.723	421.26	421.257	1111.868674	0.216981132	2557.297949	468382.462
25346	2020_11_09_ADF_KR_Analysis_2021_01_09.xls	2020	11	9	11/9/2020	44144	78	B9	B(A)	Envelope	UNKNOWN	28.913	28.913	372.19	372.194	1111.868674	0.216981132	2557.297949	413830.8493
25347	2020_11_09_ADF_KR_Analysis_2021_01_09.xls	2020	11	9	11/9/2020	44144	78	B7	B(A)	FplusBacteriophage	UNKNOWN	22.331	22.331	230286.91	230286.906	1111.868674	0.216981132	2557.297949	256048796.8
25348	2020_11_09_ADF_KR_Analysis_2021_01_09.xls	2020	11	9	11/9/2020	44144	78	B8	B(A)	FplusBacteriophage	UNKNOWN	22.896	22.896	155445.55	155445.547	1111.868674	0.216981132	2557.297949	172835034.2
25349	2020_11_09_ADF_KR_Analysis_2021_01_09.xls	2020	11	9	11/9/2020	44144	78	B9	B(A)	FplusBacteriophage	UNKNOWN	22.961	22.961	148570.22	148570.219	1111.868674	0.216981132	2557.297949	165190572.4
25350	2020_11_09_ADF_KR_Analysis_2021_01_09.xls	2020	11	9	11/9/2020	44144	78	B7	B(A)	Nucleocapsid	UNKNOWN	26.955	26.955	1450.41	1450.411	1111.868674	0.216981132	2557.297949	1612666.555
25351	2020_11_09_ADF_KR_Analysis_2021_01_09.xls	2020	11	9	11/9/2020	44144	78	B8	B(A)	Nucleocapsid	UNKNOWN	27.319	27.319	1126.67	1126.672	1111.868674	0.216981132	2557.297949	1252711.303
25352	2020_11_09_ADF_KR_Analysis_2021_01_09.xls	2020	11	9	11/9/2020	44144	78	B9	B(A)	Nucleocapsid	UNKNOWN	27.211	27.211	1214.15	1214.151	1111.868674	0.216981132	2557.297949	1349976.462
25353	2020_11_10_ADF_KR_Analysis_2021_01_09.xls	2020	11	10	11/10/2020	44145	79	B7	B(A)	Bovine_Coronavirus	UNKNOWN	21.538	21.538	950566.94	950566.938	2285.007322	0.127071823	5255.516841	2172052413
25354	2020_11_10_ADF_KR_Analysis_2021_01_09.xls	2020	11	10	11/10/2020	44145	79	B8	B(A)	Bovine_Coronavirus	UNKNOWN	21.81	21.81	791562.81	791562.813	2285.007322	0.127071823	5255.516841	1808726824
25355	2020_11_10_ADF_KR_Analysis_2021_01_09.xls	2020	11	10	11/10/2020	44145	79	B9	B(A)	Bovine_Coronavirus	UNKNOWN	21.862	21.862	764502.94	764502.938	2285.007322	0.127071823	5255.516841	1746894811
25356	2020_11_10_ADF_KR_Analysis_2021_01_09.xls	2020	11	10	11/10/2020	44145	79	B7	B(A)	Envelope	UNKNOWN	32.236	32.236	77.89	77.886	2285.007322	0.127071823	5255.516841	177970.0803
25357	2020_11_10_ADF_KR_Analysis_2021_01_09.xls	2020	11	10	11/10/2020	44145	79	B8	B(A)	Envelope	UNKNOWN	32.172	32.172	81.31	81.307	2285.007322	0.127071823	5255.516841	185787.0903
25358	2020_11_10_ADF_KR_Analysis_2021_01_09.xls	2020	11	10	11/10/2020	44145	79	B9	B(A)	Envelope	UNKNOWN	32.855	32.855	51.51	51.51	2285.007322	0.127071823	5255.516841	117700.7272
25359	2020_11_10_ADF_KR_Analysis_2021_01_09.xls	2020	11	10	11/10/2020	44145	79	B7	B(A)	FplusBacteriophage	UNKNOWN	23.15	23.15	128606.29	128606.289	2285.007322	0.127071823	5255.516841	293866312
25360	2020_11_10_ADF_KR_Analysis_2021_01_09.xls	2020	11	10	11/10/2020	44145	79	B8	B(A)	FplusBacteriophage	UNKNOWN	23.193	23.193	124910.12	124910.117	2285.007322	0.127071823	5255.516841	285420531.9
25361	2020_11_10_ADF_KR_Analysis_2021_01_09.xls	2020	11	10	11/10/2020	44145	79	B9	B(A)	FplusBacteriophage	UNKNOWN	23.187	23.187	125379.34	125379.344	2285.007322	0.127071823	5255.516841	286492719.1
25362	2020_11_10_ADF_KR_Analysis_2021_01_09.xls	2020	11	10	11/10/2020	44145	79	B7	B(A)	Nucleocapsid	UNKNOWN	29.72	29.72	207.16	207.156	2285.007322	0.127071823	5255.516841	473352.9768
25363	2020_11_10_ADF_KR_Analysis_2021_01_09.xls	2020	11	10	11/10/2020	44145	79	B8	B(A)	Nucleocapsid	UNKNOWN	30.761	30.761	99.99	99.99	2285.007322	0.127071823	5255.516841	228477.8821
25364	2020_11_10_ADF_KR_Analysis_2021_01_09.xls	2020	11	10	11/10/2020	44145	79	B9	B(A)	Nucleocapsid	UNKNOWN	30.978	30.978	85.9	85.9	2285.007322	0.127071823	5255.516841	196282.129
25365	2020_11_11_JL_KR_Analysis_2_2021_01_20.xls	2020	11	11	11/11/2020	44146	80	B7	B(A)	Bovine_Coronavirus	UNKNOWN	22.106	22.106	433929.88	433929.875	1087.203613	0.209090909	2500.568311	471770127.9
25366	2020_11_11_JL_KR_Analysis_2_2021_01_20.xls	2020	11	11	11/11/2020	44146	80	B8	B(A)	Bovine_Coronavirus	UNKNOWN	20.863	20.863	1041205.44	1041205.438	1087.203613	0.209090909	2500.568311	1132002314
25367	2020_11_11_JL_KR_Analysis_2_2021_01_20.xls	2020	11	11	11/11/2020	44146	80	B9	B(A)	Bovine_Coronavirus	UNKNOWN	22.897	22.897	248761.06	248761.063	1087.203613	0.209090909	2500.568311	270453926.5
25368	2020_11_11_JL_KR_Analysis_2_2021_01_20.xls	2020	11	11	11/11/2020	44146	80	B7	B(A)	Envelope	UNKNOWN	31.657	31.657	24.82	24.821	1087.203613	0.209090909	2500.568311	26985.48088
25369	2020_11_11_JL_KR_Analysis_2_2021_01_20.xls	2020	11	11	11/11/2020	44146	80	B8	B(A)	Envelope	UNKNOWN	31.498	31.498	27.8	27.797	1087.203613	0.209090909	2500.568311	30220.99883
25370	2020_11_11_JL_KR_Analysis_2_2021_01_20.xls	2020	11	11	11/11/2020	44146	80	B9	B(A)	Envelope	UNKNOWN	33.177	33.177	8.37	8.374	1087.203613	0.209090909	2500.568311	9104.243055
25371	2020_11_11_JL_KR_Analysis_2_2021_01_20.xls	2020	11	11	11/11/2020	44146	80	B7	B(A)	FplusBacteriophage	UNKNOWN	25.635	25.635	17797.33	17797.328	1087.203613	0.209090909	2500.568311	19349319.3
25372	2020_11_11_JL_KR_Analysis_2_2021_01_20.xls	2020	11	11	11/11/2020	44146	80	B8	B(A)	FplusBacteriophage	UNKNOWN	24.172	24.172	48561.13	48561.129	1087.203613	0.209090909	2500.568311	52795834.9
25373	2020_11_11_JL_KR_Analysis_2_2021_01_20.xls	2020	11	11	11/11/2020	44146	80	B9	B(A)	FplusBacteriophage	UNKNOWN	26.318	26.318	11137.3	11137.296	1087.203613	0.209090909	2500.568311	12108508.45
25374	2020_11_11_JL_KR_Analysis_2_2021_01_20.xls	2020	11	11	11/11/2020	44146	80	B7	B(A)	Nucleocapsid	UNKNOWN	29.737	29.737	169.57	169.569	1087.203613	0.209090909	2500.568311	184356.0295
25375	2020_11_11_JL_KR_Analysis_2_2021_01_20.xls	2020	11	11	11/11/2020	44146	80	B8	B(A)	Nucleocapsid	UNKNOWN	28.743	28.743	344.91	344.906	1087.203613	0.209090909	2500.568311	374983.0493
25376	2020_11_11_JL_KR_Analysis_2_2021_01_20.xls	2020	11	11	11/11/2020	44146	80	B9	B(A)	Nucleocapsid	UNKNOWN	29.767	29.767	165.94	165.941	1087.203613	0.209090909	2500.568311	180411.6547
25377	2020_11_12_JL_KR_Analysis_2021_01_02.xls	2020	11	12	11/12/2020	44147	81	B7	B(A)	Bovine_Coronavirus	UNKNOWN	20.82	20.82	885723.69	885723.688	2418.461372	0.12849162	5562.461156	2142088526
25378	2020_11_12_JL_KR_Analysis_2021_01_02.xls	2020	11	12	11/12/2020	44147	81	B8	B(A)	Bovine_Coronavirus	UNKNOWN	20.685	20.685	972833.5	972833.5	2418.461372	0.12849162	5562.461156	2352760241
25379	2020_11_12_JL_KR_Analysis_2021_01_02.xls	2020	11	12	11/12/2020	44147	81	B9	B(A)	Bovine_Coronavirus	UNKNOWN	20.982	20.982	791438.44	791438.438	2418.461372	0.12849162	5562.461156	1914063291
25380	2020_11_12_JL_KR_Analysis_2021_01_02.xls	2020	11	12	11/12/2020	44147	81	B7	B(A)	Envelope	UNKNOWN	31.324	31.324	68.95	68.953	2418.461372	0.12849162	5562.461156	166760.167
25381	2020_11_12_JL_KR_Analysis_2021_01_02.xls	2020	11	12	11/12/2020	44147	81	B8	B(A)	Envelope	UNKNOWN	31.274	31.274	71.39	71.391	2418.461372	0.12849162	5562.461156	172656.3758
25382	2020_11_12_JL_KR_Analysis_2021_01_02.xls	2020	11	12	11/12/2020	44147	81	B9	B(A)	Envelope	UNKNOWN	31.789	31.789	49.85	49.845	2418.461372	0.12849162	5562.461156	120548.2071
25383	2020_11_12_JL_KR_Analysis_2021_01_02.xls	2020	11	12	11/12/2020	44147	81	B7	B(A)	FplusBacteriophage	UNKNOWN	23.711	23.711	58081.98	58081.984	2418.461372	0.12849162	5562.461156	140469034.7
25384	2020_11_12_JL_KR_Analysis_2021_01_02.xls	2020	11	12	11/12/2020	44147	81	B8	B(A)	FplusBacteriophage	UNKNOWN	23.398	23.398	71347.37	71347.367	2418.461372	0.12849162	5562.461156	172550851.1
25385	2020_11_12_JL_KR_Analysis_2021_01_02.xls	2020	11	12	11/12/2020	44147	81	B9	B(A)	FplusBacteriophage	UNKNOWN	23.961	23.961	49260.3	49260.301	2418.461372	0.12849162	5562.461156	119134135.1
25386	2020_11_12_JL_KR_Analysis_2021_01_02.xls	2020	11	12	11/12/2020	44147	81	B7	B(A)	Nucleocapsid	UNKNOWN	29.74	29.74	179.98	179.976	2418.461372	0.12849162	5562.461156	435265.0039
25387	2020_11_12_JL_KR_Analysis_2021_01_02.xls	2020	11	12	11/12/2020	44147	81	B8	B(A)	Nucleocapsid	UNKNOWN	30.175	30.175	133.59	133.592	2418.461372	0.12849162	5562.461156	323087.0916
25388	2020_11_12_JL_KR_Analysis_2021_01_02.xls	2020	11	12	11/12/2020	44147	81	B9	B(A)	Nucleocapsid	UNKNOWN	30.448	30.448	110.91	110.912	2418.461372	0.12849162	5562.461156	268236.3877
25389	2020_11_13_JL_KR_Analysis_2_2021_01_20.xls	2020	11	13	11/13/2020	44148	82	B7	B(A)	Bovine_Coronavirus	UNKNOWN	22.514	22.514	503677.13	503677.125	934.4642747	0.252747253	2149.267832	470668279.3
25390	2020_11_13_JL_KR_Analysis_2_2021_01_20.xls	2020	11	13	11/13/2020	44148	82	B8	B(A)	Bovine_Coronavirus	UNKNOWN	22.302	22.302	581439.19	581439.188	934.4642747	0.252747253	2149.267832	543334149.1
25391	2020_11_13_JL_KR_Analysis_2_2021_01_20.xls	2020	11	13	11/13/2020	44148	82	B9	B(A)	Bovine_Coronavirus	UNKNOWN	21.882	21.882	773488.44	773488.438	934.4642747	0.252747253	2149.267832	722797312.2
25392	2020_11_13_JL_KR_Analysis_2_2021_01_20.xls	2020	11	13	11/13/2020	44148	82	B7	B(A)	Envelope	UNKNOWN	31.911	31.911	21.98	21.982	934.4642747	0.252747253	2149.267832	20541.39369
25393	2020_11_13_JL_KR_Analysis_2_2021_01_20.xls	2020	11	13	11/13/2020	44148	82	B8	B(A)	Envelope	UNKNOWN	31.765	31.765	24.41	24.41	934.4642747	0.252747253	2149.267832	22810.27295
25394	2020_11_13_JL_KR_Analysis_2_2021_01_20.xls	2020	11	13	11/13/2020	44148	82	B9	B(A)	Envelope	UNKNOWN	32.069	32.069	19.64	19.635	934.4642747	0.252747253	2149.267832	18348.20603
25395	2020_11_13_JL_KR_Analysis_2_2021_01_20.xls	2020	11	13	11/13/2020	44148	82	B7	B(A)	FplusBacteriophage	UNKNOWN	24.833	24.833	29519.99	29519.994	934.4642747	0.252747253	2149.267832	27585379.78
25396	2020_11_13_JL_KR_Analysis_2_2021_01_20.xls	2020	11	13	11/13/2020	44148	82	B8	B(A)	FplusBacteriophage	UNKNOWN	24.445	24.445	38626.07	38626.066	934.4642747	0.252747253	2149.267832	36094678.75
25397	2020_11_13_JL_KR_Analysis_2_2021_01_20.xls	2020	11	13	11/13/2020	44148	82	B9	B(A)	FplusBacteriophage	UNKNOWN	23.706	23.706	64467.52	64467.52	934.4642747	0.252747253	2149.267832	60242594.32
25398	2020_11_13_JL_KR_Analysis_2_2021_01_20.xls	2020	11	13	11/13/2020	44148	82	B7	B(A)	Nucleocapsid	UNKNOWN	31.272	31.272	66.92	66.92	934.4642747	0.252747253	2149.267832	62534.34926
25399	2020_11_13_JL_KR_Analysis_2_2021_01_20.xls	2020	11	13	11/13/2020	44148	82	B8	B(A)	Nucleocapsid	UNKNOWN	31.509	31.509	56.61	56.607	934.4642747	0.252747253	2149.267832	52897.2192
25400	2020_11_13_JL_KR_Analysis_2_2021_01_20.xls	2020	11	13	11/13/2020	44148	82	B9	B(A)	Nucleocapsid	UNKNOWN	30.73	30.73	98.26	98.255	934.4642747	0.252747253	2149.267832	91815.78731
25401	2020_11_14_JL_KR_Analysis_2_2021_01_20.xls	2020	11	14	11/14/2020	44149	83	B7	B(A)	Bovine_Coronavirus	UNKNOWN	21.359	21.359	811554.94	811554.938	2203.173947	0.119791667	5067.300079	1787996696
25402	2020_11_14_JL_KR_Analysis_2_2021_01_20.xls	2020	11	14	11/14/2020	44149	83	B8	B(A)	Bovine_Coronavirus	UNKNOWN	21.297	21.297	847718.56	847718.563	2203.173947	0.119791667	5067.300079	1867671452
25403	2020_11_14_JL_KR_Analysis_2_2021_01_20.xls	2020	11	14	11/14/2020	44149	83	B9	B(A)	Bovine_Coronavirus	UNKNOWN	21.486	21.486	743105.19	743105.188	2203.173947	0.119791667	5067.300079	1637189990
25404	2020_11_14_JL_KR_Analysis_2_2021_01_20.xls	2020	11	14	11/14/2020	44149	83	B7	B(A)	Envelope	UNKNOWN	35.001	35.001	3.92	3.922	2203.173947	0.119791667	5067.300079	8640.84822
25405	2020_11_14_JL_KR_Analysis_2_2021_01_20.xls	2020	11	14	11/14/2020	44149	83	B8	B(A)	Envelope	UNKNOWN	34.092	34.092	7.54	7.541	2203.173947	0.119791667	5067.300079	16614.13473
25406	2020_11_14_JL_KR_Analysis_2_2021_01_20.xls	2020	11	14	11/14/2020	44149	83	B9	B(A)	Envelope	UNKNOWN	34.567	34.567	5.36	5.357	2203.173947	0.119791667	5067.300079	11802.40283
25407	2020_11_14_JL_KR_Analysis_2_2021_01_20.xls	2020	11	14	11/14/2020	44149	83	B7	B(A)	FplusBacteriophage	UNKNOWN	24.29	24.29	47814.31	47814.305	2203.173947	0.119791667	5067.300079	105343231.1
25408	2020_11_14_JL_KR_Analysis_2_2021_01_20.xls	2020	11	14	11/14/2020	44149	83	B8	B(A)	FplusBacteriophage	UNKNOWN	23.947	23.947	60560.48	60560.484	2203.173947	0.119791667	5067.300079	133425280.6
25409	2020_11_14_JL_KR_Analysis_2_2021_01_20.xls	2020	11	14	11/14/2020	44149	83	B9	B(A)	FplusBacteriophage	UNKNOWN	23.946	23.946	60583.31	60583.305	2203.173947	0.119791667	5067.300079	133475559.2
25410	2020_11_14_JL_KR_Analysis_2_2021_01_20.xls	2020	11	14	11/14/2020	44149	83	B7	B(A)	Nucleocapsid	UNKNOWN	34.017	34.017	9.47	9.474	2203.173947	0.119791667	5067.300079	20872.86997
25411	2020_11_14_JL_KR_Analysis_2_2021_01_20.xls	2020	11	14	11/14/2020	44149	83	B8	B(A)	Nucleocapsid	UNKNOWN	32.187	32.187	33	32.999	2203.173947	0.119791667	5067.300079	72702.53708
25412	2020_11_14_JL_KR_Analysis_2_2021_01_20.xls	2020	11	14	11/14/2020	44149	83	B9	B(A)	Nucleocapsid	UNKNOWN	33.08	33.08	17.95	17.95	2203.173947	0.119791667	5067.300079	39546.97235
25413	2020_11_15_JL_KR_Analysis_2021_01_02.xls	2020	11	15	11/15/2020	44150	84	B7	B(A)	Bovine_Coronavirus	UNKNOWN	23.394	23.394	229768.67	229768.672	1212.000615	0.171641791	2787.601415	278479771.8
25414	2020_11_15_JL_KR_Analysis_2021_01_02.xls	2020	11	15	11/15/2020	44150	84	B8	B(A)	Bovine_Coronavirus	UNKNOWN	24.068	24.068	145451.8	145451.797	1212.000615	0.171641791	2787.601415	176287667.4
25415	2020_11_15_JL_KR_Analysis_2021_01_02.xls	2020	11	15	11/15/2020	44150	84	B9	B(A)	Bovine_Coronavirus	UNKNOWN	24.364	24.364	118935.26	118935.258	1212.000615	0.171641791	2787.601415	144149605.8
25416	2020_11_15_JL_KR_Analysis_2021_01_02.xls	2020	11	15	11/15/2020	44150	84	B7	B(A)	Envelope	UNKNOWN	31.065	31.065	100.81	100.806	1212.000615	0.171641791	2787.601415	122176.934
25417	2020_11_15_JL_KR_Analysis_2021_01_02.xls	2020	11	15	11/15/2020	44150	84	B8	B(A)	Envelope	UNKNOWN	31.188	31.188	93.27	93.271	1212.000615	0.171641791	2787.601415	113044.5094
25418	2020_11_15_JL_KR_Analysis_2021_01_02.xls	2020	11	15	11/15/2020	44150	84	B9	B(A)	Envelope	UNKNOWN	30.98	30.98	106.42	106.415	1212.000615	0.171641791	2787.601415	128975.0454
25419	2020_11_15_JL_KR_Analysis_2021_01_02.xls	2020	11	15	11/15/2020	44150	84	B7	B(A)	FplusBacteriophage	UNKNOWN	27.702	27.702	6098.84	6098.835	1212.000615	0.171641791	2787.601415	7391791.771
25420	2020_11_15_JL_KR_Analysis_2021_01_02.xls	2020	11	15	11/15/2020	44150	84	B8	B(A)	FplusBacteriophage	UNKNOWN	28.393	28.393	3963.44	3963.442	1212.000615	0.171641791	2787.601415	4803694.142
25421	2020_11_15_JL_KR_Analysis_2021_01_02.xls	2020	11	15	11/15/2020	44150	84	B9	B(A)	FplusBacteriophage	UNKNOWN	28.341	28.341	4093.51	4093.512	1212.000615	0.171641791	2787.601415	4961339.062
25422	2020_11_15_JL_KR_Analysis_2021_01_02.xls	2020	11	15	11/15/2020	44150	84	B7	B(A)	Nucleocapsid	UNKNOWN	29.093	29.093	363.53	363.532	1212.000615	0.171641791	2787.601415	440601.0076
25423	2020_11_15_JL_KR_Analysis_2021_01_02.xls	2020	11	15	11/15/2020	44150	84	B8	B(A)	Nucleocapsid	UNKNOWN	29.474	29.474	285.63	285.626	1212.000615	0.171641791	2787.601415	346178.8877
25424	2020_11_15_JL_KR_Analysis_2021_01_02.xls	2020	11	15	11/15/2020	44150	84	B9	B(A)	Nucleocapsid	UNKNOWN	29.847	29.847	225.41	225.41	1212.000615	0.171641791	2787.601415	273197.0586
25425	2020_11_16_JL_KR_Analysis_2_2021_01_20.xls	2020	11	16	11/16/2020	44151	85	B7	B(A)	Bovine_Coronavirus	UNKNOWN	20.348	20.348	1634025.88	1634025.875	1180.739192	0.239583333	2715.700141	1929358391
25426	2020_11_16_JL_KR_Analysis_2_2021_01_20.xls	2020	11	16	11/16/2020	44151	85	B8	B(A)	Bovine_Coronavirus	UNKNOWN	20.513	20.513	1460885.13	1460885.125	1180.739192	0.239583333	2715.700141	1724924322
25427	2020_11_16_JL_KR_Analysis_2_2021_01_20.xls	2020	11	16	11/16/2020	44151	85	B9	B(A)	Bovine_Coronavirus	UNKNOWN	20.546	20.546	1429301.75	1429301.75	1180.739192	0.239583333	2715.700141	1687632593
25428	2020_11_16_JL_KR_Analysis_2_2021_01_20.xls	2020	11	16	11/16/2020	44151	85	B7	B(A)	Envelope	UNKNOWN	27.807	27.807	827	827	1180.739192	0.239583333	2715.700141	976471.3118
25429	2020_11_16_JL_KR_Analysis_2_2021_01_20.xls	2020	11	16	11/16/2020	44151	85	B8	B(A)	Envelope	UNKNOWN	27.93	27.93	760.23	760.226	1180.739192	0.239583333	2715.700141	897628.633
25430	2020_11_16_JL_KR_Analysis_2_2021_01_20.xls	2020	11	16	11/16/2020	44151	85	B9	B(A)	Envelope	UNKNOWN	28.146	28.146	655.65	655.647	1180.739192	0.239583333	2715.700141	774148.109
25431	2020_11_16_JL_KR_Analysis_2_2021_01_20.xls	2020	11	16	11/16/2020	44151	85	B7	B(A)	FplusBacteriophage	UNKNOWN	22.105	22.105	127532.98	127532.984	1180.739192	0.239583333	2715.700141	150583192.5
25432	2020_11_16_JL_KR_Analysis_2_2021_01_20.xls	2020	11	16	11/16/2020	44151	85	B8	B(A)	FplusBacteriophage	UNKNOWN	22.012	22.012	135647.83	135647.828	1180.739192	0.239583333	2715.700141	160164706.8
25433	2020_11_16_JL_KR_Analysis_2_2021_01_20.xls	2020	11	16	11/16/2020	44151	85	B9	B(A)	FplusBacteriophage	UNKNOWN	22.057	22.057	131649.64	131649.641	1180.739192	0.239583333	2715.700141	155443890.7
25434	2020_11_16_JL_KR_Analysis_2_2021_01_20.xls	2020	11	16	11/16/2020	44151	85	B7	B(A)	Nucleocapsid	UNKNOWN	26.427	26.427	1982.58	1982.575	1180.739192	0.239583333	2715.700141	2340904.004
25435	2020_11_16_JL_KR_Analysis_2_2021_01_20.xls	2020	11	16	11/16/2020	44151	85	B8	B(A)	Nucleocapsid	UNKNOWN	26.342	26.342	2095.13	2095.128	1180.739192	0.239583333	2715.700141	2473799.742
25436	2020_11_16_JL_KR_Analysis_2_2021_01_20.xls	2020	11	16	11/16/2020	44151	85	B9	B(A)	Nucleocapsid	UNKNOWN	26.534	26.534	1849.57	1849.571	1180.739192	0.239583333	2715.700141	2183860.968
25437	2020_11_17_ADF_KR_Analysis_2_2021_01_20.xls	2020	11	17	11/17/2020	44152	86	B7	B(A)	Bovine_Coronavirus	UNKNOWN	20.734	20.734	1803188.5	1803188.5	995.297726	0.234693878	2289.18477	1794709414
25438	2020_11_17_ADF_KR_Analysis_2_2021_01_20.xls	2020	11	17	11/17/2020	44152	86	B8	B(A)	Bovine_Coronavirus	UNKNOWN	20.916	20.916	1590404.25	1590404.25	995.297726	0.234693878	2289.18477	1582925733
25439	2020_11_17_ADF_KR_Analysis_2_2021_01_20.xls	2020	11	17	11/17/2020	44152	86	B9	B(A)	Bovine_Coronavirus	UNKNOWN	20.814	20.814	1706682.38	1706682.375	995.297726	0.234693878	2289.18477	1698657087
25440	2020_11_17_ADF_KR_Analysis_2_2021_01_20.xls	2020	11	17	11/17/2020	44152	86	B7	B(A)	Envelope	UNKNOWN	29.799	29.799	293.25	293.25	995.297726	0.234693878	2289.18477	291871.0581
25441	2020_11_17_ADF_KR_Analysis_2_2021_01_20.xls	2020	11	17	11/17/2020	44152	86	B8	B(A)	Envelope	UNKNOWN	29.715	29.715	309.54	309.542	995.297726	0.234693878	2289.18477	308086.4487
25442	2020_11_17_ADF_KR_Analysis_2_2021_01_20.xls	2020	11	17	11/17/2020	44152	86	B9	B(A)	Envelope	UNKNOWN	30.283	30.283	214.15	214.154	995.297726	0.234693878	2289.18477	213146.9892
25443	2020_11_17_ADF_KR_Analysis_2_2021_01_20.xls	2020	11	17	11/17/2020	44152	86	B7	B(A)	FplusBacteriophage	UNKNOWN	22.449	22.449	230471.5	230471.5	995.297726	0.234693878	2289.18477	229387759.9
25444	2020_11_17_ADF_KR_Analysis_2_2021_01_20.xls	2020	11	17	11/17/2020	44152	86	B8	B(A)	FplusBacteriophage	UNKNOWN	22.551	22.551	215210.7	215210.703	995.297726	0.234693878	2289.18477	214198723.3
25445	2020_11_17_ADF_KR_Analysis_2_2021_01_20.xls	2020	11	17	11/17/2020	44152	86	B9	B(A)	FplusBacteriophage	UNKNOWN	22.495	22.495	223446.44	223446.438	995.297726	0.234693878	2289.18477	222395731.6
25446	2020_11_17_ADF_KR_Analysis_2_2021_01_20.xls	2020	11	17	11/17/2020	44152	86	B7	B(A)	Nucleocapsid	UNKNOWN	26.499	26.499	2319.93	2319.926	995.297726	0.234693878	2289.18477	2309017.072
25447	2020_11_17_ADF_KR_Analysis_2_2021_01_20.xls	2020	11	17	11/17/2020	44152	86	B8	B(A)	Nucleocapsid	UNKNOWN	26.675	26.675	2069.47	2069.467	995.297726	0.234693878	2289.18477	2059735.799
25448	2020_11_17_ADF_KR_Analysis_2_2021_01_20.xls	2020	11	17	11/17/2020	44152	86	B9	B(A)	Nucleocapsid	UNKNOWN	27.07	27.07	1602.65	1602.648	995.297726	0.234693878	2289.18477	1595111.91
25449	2020_11_18_ADF_KR_Analysis_2021_01_02.xls	2020	11	18	11/18/2020	44153	87	B7	B(A)	Bovine_Coronavirus	UNKNOWN	21.876	21.876	887454	887454	2173.913043	0.126373626	5000	1929247826
25450	2020_11_18_ADF_KR_Analysis_2021_01_02.xls	2020	11	18	11/18/2020	44153	87	B8	B(A)	Bovine_Coronavirus	UNKNOWN	22.333	22.333	637083.88	637083.875	2173.913043	0.126373626	5000	1384964945
25451	2020_11_18_ADF_KR_Analysis_2021_01_02.xls	2020	11	18	11/18/2020	44153	87	B9	B(A)	Bovine_Coronavirus	UNKNOWN	22.179	22.179	712345.56	712345.563	2173.913043	0.126373626	5000	1548577311
25452	2020_11_18_ADF_KR_Analysis_2021_01_02.xls	2020	11	18	11/18/2020	44153	87	B7	B(A)	Envelope	UNKNOWN	30.497	30.497	164.63	164.631	2173.913043	0.126373626	5000	357893.4782
25453	2020_11_18_ADF_KR_Analysis_2021_01_02.xls	2020	11	18	11/18/2020	44153	87	B8	B(A)	Envelope	UNKNOWN	30.828	30.828	133.2	133.195	2173.913043	0.126373626	5000	289554.3478
25454	2020_11_18_ADF_KR_Analysis_2021_01_02.xls	2020	11	18	11/18/2020	44153	87	B9	B(A)	Envelope	UNKNOWN	30.871	30.871	129.56	129.562	2173.913043	0.126373626	5000	281656.5217
25455	2020_11_18_ADF_KR_Analysis_2021_01_02.xls	2020	11	18	11/18/2020	44153	87	B7	B(A)	FplusBacteriophage	UNKNOWN	23.238	23.238	98226.99	98226.992	2173.913043	0.126373626	5000	213536939.1
25456	2020_11_18_ADF_KR_Analysis_2021_01_02.xls	2020	11	18	11/18/2020	44153	87	B8	B(A)	FplusBacteriophage	UNKNOWN	23.55	23.55	80091.9	80091.898	2173.913043	0.126373626	5000	174112821.7
25457	2020_11_18_ADF_KR_Analysis_2021_01_02.xls	2020	11	18	11/18/2020	44153	87	B9	B(A)	FplusBacteriophage	UNKNOWN	23.608	23.608	77110.88	77110.883	2173.913043	0.126373626	5000	167632354.3
25458	2020_11_18_ADF_KR_Analysis_2021_01_02.xls	2020	11	18	11/18/2020	44153	87	B7	B(A)	Nucleocapsid	UNKNOWN	29.635	29.635	222.93	222.93	2173.913043	0.126373626	5000	484630.4347
25459	2020_11_18_ADF_KR_Analysis_2021_01_02.xls	2020	11	18	11/18/2020	44153	87	B8	B(A)	Nucleocapsid	UNKNOWN	29.621	29.621	225.17	225.172	2173.913043	0.126373626	5000	489504.3477
25460	2020_11_18_ADF_KR_Analysis_2021_01_02.xls	2020	11	18	11/18/2020	44153	87	B9	B(A)	Nucleocapsid	UNKNOWN	29.919	29.919	183.94	183.94	2173.913043	0.126373626	5000	399869.5651
25461	2020_11_19_ADF_KR_Analysis_2020_12_31.xls	2020	11	19	11/19/2020	44154	88	B7	B(A)	Bovine_Coronavirus	UNKNOWN	21.364	21.364	1015889.94	1015889.938	881.1176488	0.255555556	2026.570592	895118553.6
25462	2020_11_19_ADF_KR_Analysis_2020_12_31.xls	2020	11	19	11/19/2020	44154	88	B8	B(A)	Bovine_Coronavirus	UNKNOWN	21.578	21.578	885077.44	885077.438	881.1176488	0.255555556	2026.570592	779857351.2
25463	2020_11_19_ADF_KR_Analysis_2020_12_31.xls	2020	11	19	11/19/2020	44154	88	B7	B(A)	Envelope	UNKNOWN	29.324	29.324	296.85	296.848	881.1176488	0.255555556	2026.570592	261558.0118
25464	2020_11_19_ADF_KR_Analysis_2020_12_31.xls	2020	11	19	11/19/2020	44154	88	B8	B(A)	Envelope	UNKNOWN	29.557	29.557	256.17	256.167	881.1176488	0.255555556	2026.570592	225713.2647
25465	2020_11_19_ADF_KR_Analysis_2020_12_31.xls	2020	11	19	11/19/2020	44154	88	B7	B(A)	FplusBacteriophage	UNKNOWN	22.993	22.993	86094.48	86094.484	881.1176488	0.255555556	2026.570592	75859369.32
25466	2020_11_19_ADF_KR_Analysis_2020_12_31.xls	2020	11	19	11/19/2020	44154	88	B8	B(A)	FplusBacteriophage	UNKNOWN	23.382	23.382	67032.77	67032.773	881.1176488	0.255555556	2026.570592	59063759.34
25467	2020_11_19_ADF_KR_Analysis_2020_12_31.xls	2020	11	19	11/19/2020	44154	88	B7	B(A)	Nucleocapsid	UNKNOWN	24.088	24.088	2996.58	2996.583	881.1176488	0.255555556	2026.570592	2640342.167
25468	2020_11_19_ADF_KR_Analysis_2020_12_31.xls	2020	11	19	11/19/2020	44154	88	B8	B(A)	Nucleocapsid	UNKNOWN	24.427	24.427	2423.99	2423.987	881.1176488	0.255555556	2026.570592	2135817.726
25469	2020_11_20_JL_KR_Analysis_2020_12_30.xls	2020	11	20	11/20/2020	44155	89	B7	B(A)	Bovine_Coronavirus	UNKNOWN	20.563	20.563	1698574.63	1698574.625	1239.017797	0.209090909	2849.740933	2104564190
25470	2020_11_20_JL_KR_Analysis_2020_12_30.xls	2020	11	20	11/20/2020	44155	89	B8	B(A)	Bovine_Coronavirus	UNKNOWN	20.76	20.76	1477378	1477378	1239.017797	0.209090909	2849.740933	1830497635
25471	2020_11_20_JL_KR_Analysis_2020_12_30.xls	2020	11	20	11/20/2020	44155	89	B9	B(A)	Bovine_Coronavirus	UNKNOWN	20.764	20.764	1473764.75	1473764.75	1239.017797	0.209090909	2849.740933	1826020754
25472	2020_11_20_JL_KR_Analysis_2020_12_30.xls	2020	11	20	11/20/2020	44155	89	B7	B(A)	Envelope	UNKNOWN	30.09	30.09	154.97	154.974	1239.017797	0.209090909	2849.740933	192015.5441
25473	2020_11_20_JL_KR_Analysis_2020_12_30.xls	2020	11	20	11/20/2020	44155	89	B8	B(A)	Envelope	UNKNOWN	30.737	30.737	99.79	99.793	1239.017797	0.209090909	2849.740933	123645.303
25474	2020_11_20_JL_KR_Analysis_2020_12_30.xls	2020	11	20	11/20/2020	44155	89	B9	B(A)	Envelope	UNKNOWN	30.265	30.265	137.63	137.629	1239.017797	0.209090909	2849.740933	170524.7804
25475	2020_11_20_JL_KR_Analysis_2020_12_30.xls	2020	11	20	11/20/2020	44155	89	B7	B(A)	FplusBacteriophage	UNKNOWN	22.496	22.496	154147.91	154147.906	1239.017797	0.209090909	2849.740933	190991998.9
25476	2020_11_20_JL_KR_Analysis_2020_12_30.xls	2020	11	20	11/20/2020	44155	89	B8	B(A)	FplusBacteriophage	UNKNOWN	22.441	22.441	159466.56	159466.563	1239.017797	0.209090909	2849.740933	197581909.6
25477	2020_11_20_JL_KR_Analysis_2020_12_30.xls	2020	11	20	11/20/2020	44155	89	B9	B(A)	FplusBacteriophage	UNKNOWN	22.332	22.332	170561.8	170561.797	1239.017797	0.209090909	2849.740933	211329102
25478	2020_11_20_JL_KR_Analysis_2020_12_30.xls	2020	11	20	11/20/2020	44155	89	B7	B(A)	Nucleocapsid	UNKNOWN	28.88	28.88	375.08	375.077	1239.017797	0.209090909	2849.740933	464727.0782
25479	2020_11_20_JL_KR_Analysis_2020_12_30.xls	2020	11	20	11/20/2020	44155	89	B8	B(A)	Nucleocapsid	UNKNOWN	28.87	28.87	377.53	377.527	1239.017797	0.209090909	2849.740933	467762.6718
25480	2020_11_20_JL_KR_Analysis_2020_12_30.xls	2020	11	20	11/20/2020	44155	89	B9	B(A)	Nucleocapsid	UNKNOWN	28.473	28.473	487.09	487.087	1239.017797	0.209090909	2849.740933	603509.4617
25481	2020_11_21_JL_KR_Analysis_2_2021_01_20.xls	2020	11	21	11/21/2020	44156	90	B7	B(A)	Bovine_Coronavirus	UNKNOWN	22.18	22.18	537847.06	537847.063	1793.704859	0.122340426	4125.521176	964738890.3
25482	2020_11_21_JL_KR_Analysis_2_2021_01_20.xls	2020	11	21	11/21/2020	44156	90	B8	B(A)	Bovine_Coronavirus	UNKNOWN	22.041	22.041	595422.56	595422.563	1793.704859	0.122340426	4125.521176	1068012344
25483	2020_11_21_JL_KR_Analysis_2_2021_01_20.xls	2020	11	21	11/21/2020	44156	90	B9	B(A)	Bovine_Coronavirus	UNKNOWN	22.6	22.6	395368.84	395368.844	1793.704859	0.122340426	4125.521176	709175016.6
25484	2020_11_21_JL_KR_Analysis_2_2021_01_20.xls	2020	11	21	11/21/2020	44156	90	B7	B(A)	Envelope	UNKNOWN	34.928	34.928	2.37	2.366	1793.704859	0.122340426	4125.521176	4243.905696
25485	2020_11_21_JL_KR_Analysis_2_2021_01_20.xls	2020	11	21	11/21/2020	44156	90	B8	B(A)	Envelope	UNKNOWN	35.258	35.258	1.86	1.862	1793.704859	0.122340426	4125.521176	3339.878447
25486	2020_11_21_JL_KR_Analysis_2_2021_01_20.xls	2020	11	21	11/21/2020	44156	90	B9	B(A)	Envelope	UNKNOWN	35.231	35.231	1.9	1.9	1793.704859	0.122340426	4125.521176	3408.039232
25487	2020_11_21_JL_KR_Analysis_2_2021_01_20.xls	2020	11	21	11/21/2020	44156	90	B7	B(A)	FplusBacteriophage	UNKNOWN	26.23	26.23	11844.24	11844.243	1793.704859	0.122340426	4125.521176	21245076.22
25488	2020_11_21_JL_KR_Analysis_2_2021_01_20.xls	2020	11	21	11/21/2020	44156	90	B8	B(A)	FplusBacteriophage	UNKNOWN	25.664	25.664	17144.43	17144.43	1793.704859	0.122340426	4125.521176	30752047.4
25489	2020_11_21_JL_KR_Analysis_2_2021_01_20.xls	2020	11	21	11/21/2020	44156	90	B9	B(A)	FplusBacteriophage	UNKNOWN	26.357	26.357	10901.38	10901.376	1793.704859	0.122340426	4125.521176	19553851.1
25490	2020_11_21_JL_KR_Analysis_2_2021_01_20.xls	2020	11	21	11/21/2020	44156	90	B7	B(A)	Nucleocapsid	UNKNOWN	-	NA	24.65	NA	1793.704859	0.122340426	4125.521176	NA
25491	2020_11_21_JL_KR_Analysis_2_2021_01_20.xls	2020	11	21	11/21/2020	44156	90	B8	B(A)	Nucleocapsid	UNKNOWN	-	NA	85.57	NA	1793.704859	0.122340426	4125.521176	NA
25492	2020_11_21_JL_KR_Analysis_2_2021_01_20.xls	2020	11	21	11/21/2020	44156	90	B9	B(A)	Nucleocapsid	UNKNOWN	-	NA	102.4	NA	1793.704859	0.122340426	4125.521176	NA
25493	2020_11_22_KR_KR_Analysis_2020_12_29.xls	2020	11	22	11/22/2020	44157	91	B7	B(A)	Bovine_Coronavirus	UNKNOWN	20.524	20.524	1551381	1551381	1273.421866	0.252747253	2928.870293	1975562488
25494	2020_11_22_KR_KR_Analysis_2020_12_29.xls	2020	11	22	11/22/2020	44157	91	B8	B(A)	Bovine_Coronavirus	UNKNOWN	20.994	20.994	1123131.38	1123131.375	1273.421866	0.252747253	2928.870293	1430220051
25495	2020_11_22_KR_KR_Analysis_2020_12_29.xls	2020	11	22	11/22/2020	44157	91	B9	B(A)	Bovine_Coronavirus	UNKNOWN	20.362	20.362	1734152.25	1734152.25	1273.421866	0.252747253	2928.870293	2208307394
25496	2020_11_22_KR_KR_Analysis_2020_12_29.xls	2020	11	22	11/22/2020	44157	91	B7	B(A)	Envelope	UNKNOWN	31.085	31.085	97.99	97.991	1273.421866	0.252747253	2928.870293	124783.8821
25497	2020_11_22_KR_KR_Analysis_2020_12_29.xls	2020	11	22	11/22/2020	44157	91	B8	B(A)	Envelope	UNKNOWN	31.007	31.007	103.26	103.257	1273.421866	0.252747253	2928.870293	131489.7216
25498	2020_11_22_KR_KR_Analysis_2020_12_29.xls	2020	11	22	11/22/2020	44157	91	B9	B(A)	Envelope	UNKNOWN	31.365	31.365	81.27	81.27	1273.421866	0.252747253	2928.870293	103490.995
25499	2020_11_22_KR_KR_Analysis_2020_12_29.xls	2020	11	22	11/22/2020	44157	91	B7	B(A)	FplusBacteriophage	UNKNOWN	23.329	23.329	71193.27	71193.273	1273.421866	0.252747253	2928.870293	90659070.55
25500	2020_11_22_KR_KR_Analysis_2020_12_29.xls	2020	11	22	11/22/2020	44157	91	B8	B(A)	FplusBacteriophage	UNKNOWN	23.744	23.744	54266.5	54266.496	1273.421866	0.252747253	2928.870293	69104142.6
25501	2020_11_22_KR_KR_Analysis_2020_12_29.xls	2020	11	22	11/22/2020	44157	91	B9	B(A)	FplusBacteriophage	UNKNOWN	23.086	23.086	83444.06	83444.063	1273.421866	0.252747253	2928.870293	106259494.4
25502	2020_11_22_KR_KR_Analysis_2020_12_29.xls	2020	11	22	11/22/2020	44157	91	B7	B(A)	Nucleocapsid	UNKNOWN	29.726	29.726	309.78	309.776	1273.421866	0.252747253	2928.870293	394475.532
25503	2020_11_22_KR_KR_Analysis_2020_12_29.xls	2020	11	22	11/22/2020	44157	91	B8	B(A)	Nucleocapsid	UNKNOWN	29.748	29.748	305.45	305.453	1273.421866	0.252747253	2928.870293	388970.5292
25504	2020_11_22_KR_KR_Analysis_2020_12_29.xls	2020	11	22	11/22/2020	44157	91	B9	B(A)	Nucleocapsid	UNKNOWN	29.242	29.242	421.69	421.692	1273.421866	0.252747253	2928.870293	536991.8135
25505	2020_11_23_JL_KR_Analysis_2020_12_28.xls	2020	11	23	11/23/2020	44158	92	B7	B(A)	Bovine_Coronavirus	UNKNOWN	21.104	21.104	889042.69	889042.688	930.0162753	0.23	2139.037433	826824169.3
25506	2020_11_23_JL_KR_Analysis_2020_12_28.xls	2020	11	23	11/23/2020	44158	92	B8	B(A)	Bovine_Coronavirus	UNKNOWN	20.977	20.977	970805.38	970805.375	930.0162753	0.23	2139.037433	902864798.9
25507	2020_11_23_JL_KR_Analysis_2020_12_28.xls	2020	11	23	11/23/2020	44158	92	B9	B(A)	Bovine_Coronavirus	UNKNOWN	20.979	20.979	969294.63	969294.625	930.0162753	0.23	2139.037433	901459776.8
25508	2020_11_23_JL_KR_Analysis_2020_12_28.xls	2020	11	23	11/23/2020	44158	92	B7	B(A)	Envelope	UNKNOWN	33.875	33.875	7	6.999	930.0162753	0.23	2139.037433	6509.183911
25509	2020_11_23_JL_KR_Analysis_2020_12_28.xls	2020	11	23	11/23/2020	44158	92	B8	B(A)	Envelope	UNKNOWN	34.626	34.626	4.15	4.147	930.0162753	0.23	2139.037433	3856.777494
25510	2020_11_23_JL_KR_Analysis_2020_12_28.xls	2020	11	23	11/23/2020	44158	92	B9	B(A)	Envelope	UNKNOWN	34.21	34.21	5.54	5.541	930.0162753	0.23	2139.037433	5153.220181
25511	2020_11_23_JL_KR_Analysis_2020_12_28.xls	2020	11	23	11/23/2020	44158	92	B7	B(A)	FplusBacteriophage	UNKNOWN	24.334	24.334	32745.99	32745.992	930.0162753	0.23	2139.037433	30454305.51
25512	2020_11_23_JL_KR_Analysis_2020_12_28.xls	2020	11	23	11/23/2020	44158	92	B8	B(A)	FplusBacteriophage	UNKNOWN	23.781	23.781	48501.16	48501.156	930.0162753	0.23	2139.037433	45106864.45
25513	2020_11_23_JL_KR_Analysis_2020_12_28.xls	2020	11	23	11/23/2020	44158	92	B9	B(A)	FplusBacteriophage	UNKNOWN	24.093	24.093	38850.77	38850.766	930.0162753	0.23	2139.037433	36131844.69
25514	2020_11_23_JL_KR_Analysis_2020_12_28.xls	2020	11	23	11/23/2020	44158	92	B7	B(A)	Nucleocapsid	UNKNOWN	30.859	30.859	53.25	53.253	930.0162753	0.23	2139.037433	49526.15671
25515	2020_11_23_JL_KR_Analysis_2020_12_28.xls	2020	11	23	11/23/2020	44158	92	B8	B(A)	Nucleocapsid	UNKNOWN	31.145	31.145	43.62	43.618	930.0162753	0.23	2139.037433	40565.4499
25516	2020_11_23_JL_KR_Analysis_2020_12_28.xls	2020	11	23	11/23/2020	44158	92	B9	B(A)	Nucleocapsid	UNKNOWN	31.344	31.344	37.95	37.949	930.0162753	0.23	2139.037433	35293.18763
25517	2020_08_30_KR_KR_Analysis_2021_01_20.xls	2020	8	30	8/30/2020	44073	7	G7	L(Admin)	Bovine_Coronavirus	UNKNOWN	30.904	30.904	577.79	577.789	NA	NA	NA	NA
25518	2020_08_30_KR_KR_Analysis_2021_01_20.xls	2020	8	30	8/30/2020	44073	7	G8	L(Admin)	Bovine_Coronavirus	UNKNOWN	30.83	30.83	608.19	608.186	NA	NA	NA	NA
25519	2020_08_30_KR_KR_Analysis_2021_01_20.xls	2020	8	30	8/30/2020	44073	7	G9	L(Admin)	Bovine_Coronavirus	UNKNOWN	31.104	31.104	503.34	503.339	NA	NA	NA	NA
25520	2020_08_30_KR_KR_Analysis_2021_01_20.xls	2020	8	30	8/30/2020	44073	7	G7	L(Admin)	Envelope	UNKNOWN	Undetermined	NA	NA	NA	NA	NA	NA	NA
25521	2020_08_30_KR_KR_Analysis_2021_01_20.xls	2020	8	30	8/30/2020	44073	7	G8	L(Admin)	Envelope	UNKNOWN	Undetermined	NA	NA	NA	NA	NA	NA	NA
25522	2020_08_30_KR_KR_Analysis_2021_01_20.xls	2020	8	30	8/30/2020	44073	7	G9	L(Admin)	Envelope	UNKNOWN	Undetermined	NA	NA	NA	NA	NA	NA	NA
25523	2020_08_30_KR_KR_Analysis_2021_01_20.xls	2020	8	30	8/30/2020	44073	7	G7	L(Admin)	FplusBacteriophage	UNKNOWN	21.13	21.13	572258.25	572258.25	NA	NA	NA	NA
25524	2020_08_30_KR_KR_Analysis_2021_01_20.xls	2020	8	30	8/30/2020	44073	7	G8	L(Admin)	FplusBacteriophage	UNKNOWN	21.357	21.357	492495.91	492495.906	NA	NA	NA	NA
25525	2020_08_30_KR_KR_Analysis_2021_01_20.xls	2020	8	30	8/30/2020	44073	7	G9	L(Admin)	FplusBacteriophage	UNKNOWN	21.333	21.333	500181.19	500181.188	NA	NA	NA	NA
25526	2020_08_30_KR_KR_Analysis_2021_01_20.xls	2020	8	30	8/30/2020	44073	7	G7	L(Admin)	Nucleocapsid	UNKNOWN	Undetermined	NA	NA	NA	NA	NA	NA	NA
25527	2020_08_30_KR_KR_Analysis_2021_01_20.xls	2020	8	30	8/30/2020	44073	7	G8	L(Admin)	Nucleocapsid	UNKNOWN	Undetermined	NA	NA	NA	NA	NA	NA	NA
25528	2020_08_30_KR_KR_Analysis_2021_01_20.xls	2020	8	30	8/30/2020	44073	7	G9	L(Admin)	Nucleocapsid	UNKNOWN	Undetermined	NA	NA	NA	NA	NA	NA	NA
25529	2020_08_30_KR_KR_Analysis_2021_01_20.xls	2020	8	31	8/31/2020	44074	8	E1	L(Admin)	Bovine_Coronavirus	UNKNOWN	31.046	31.046	523.93	523.931	NA	NA	NA	NA
25530	2020_08_30_KR_KR_Analysis_2021_01_20.xls	2020	8	31	8/31/2020	44074	8	E2	L(Admin)	Bovine_Coronavirus	UNKNOWN	30.919	30.919	572.08	572.079	NA	NA	NA	NA
25531	2020_08_30_KR_KR_Analysis_2021_01_20.xls	2020	8	31	8/31/2020	44074	8	E3	L(Admin)	Bovine_Coronavirus	UNKNOWN	30.919	30.919	571.83	571.825	NA	NA	NA	NA
25532	2020_08_30_KR_KR_Analysis_2021_01_20.xls	2020	8	31	8/31/2020	44074	8	E1	L(Admin)	Envelope	UNKNOWN	Undetermined	NA	NA	NA	NA	NA	NA	NA
25533	2020_08_30_KR_KR_Analysis_2021_01_20.xls	2020	8	31	8/31/2020	44074	8	E2	L(Admin)	Envelope	UNKNOWN	Undetermined	NA	NA	NA	NA	NA	NA	NA
25534	2020_08_30_KR_KR_Analysis_2021_01_20.xls	2020	8	31	8/31/2020	44074	8	E3	L(Admin)	Envelope	UNKNOWN	Undetermined	NA	NA	NA	NA	NA	NA	NA
25535	2020_08_30_KR_KR_Analysis_2021_01_20.xls	2020	8	31	8/31/2020	44074	8	E1	L(Admin)	FplusBacteriophage	UNKNOWN	20.073	20.073	1151406.88	1151406.875	NA	NA	NA	NA
25536	2020_08_30_KR_KR_Analysis_2021_01_20.xls	2020	8	31	8/31/2020	44074	8	E2	L(Admin)	FplusBacteriophage	UNKNOWN	20.096	20.096	1133463.88	1133463.875	NA	NA	NA	NA
25537	2020_08_30_KR_KR_Analysis_2021_01_20.xls	2020	8	31	8/31/2020	44074	8	E3	L(Admin)	FplusBacteriophage	UNKNOWN	20.188	20.188	1066754.13	1066754.125	NA	NA	NA	NA
25538	2020_08_30_KR_KR_Analysis_2021_01_20.xls	2020	8	31	8/31/2020	44074	8	E1	L(Admin)	Nucleocapsid	UNKNOWN	Undetermined	NA	NA	NA	NA	NA	NA	NA
25539	2020_08_30_KR_KR_Analysis_2021_01_20.xls	2020	8	31	8/31/2020	44074	8	E2	L(Admin)	Nucleocapsid	UNKNOWN	Undetermined	NA	NA	NA	NA	NA	NA	NA
25540	2020_08_30_KR_KR_Analysis_2021_01_20.xls	2020	8	31	8/31/2020	44074	8	E3	L(Admin)	Nucleocapsid	UNKNOWN	Undetermined	NA	NA	NA	NA	NA	NA	NA
25541	2020_09_05_JL_KR_Analysis_2021_01_20.xls	2020	9	1	9/1/2020	44075	9	F7	L(Admin)	Bovine_Coronavirus	UNKNOWN	30.184	30.184	3441.49	3441.487	2337.540907	0.270588235	5376.344086	8044616.643
25542	2020_09_05_JL_KR_Analysis_2021_01_20.xls	2020	9	1	9/1/2020	44075	9	F8	L(Admin)	Bovine_Coronavirus	UNKNOWN	30.215	30.215	3367.17	3367.174	2337.540907	0.270588235	5376.344086	7870906.966
25543	2020_09_05_JL_KR_Analysis_2021_01_20.xls	2020	9	1	9/1/2020	44075	9	F9	L(Admin)	Bovine_Coronavirus	UNKNOWN	30.116	30.116	3609.6	3609.597	2337.540907	0.270588235	5376.344086	8437580.645
25544	2020_09_05_JL_KR_Analysis_2021_01_20.xls	2020	9	1	9/1/2020	44075	9	F7	L(Admin)	Envelope	UNKNOWN	Undetermined	NA	NA	NA	2337.540907	0.270588235	5376.344086	NA
25545	2020_09_05_JL_KR_Analysis_2021_01_20.xls	2020	9	1	9/1/2020	44075	9	F8	L(Admin)	Envelope	UNKNOWN	Undetermined	NA	NA	NA	2337.540907	0.270588235	5376.344086	NA
25546	2020_09_05_JL_KR_Analysis_2021_01_20.xls	2020	9	1	9/1/2020	44075	9	F9	L(Admin)	Envelope	UNKNOWN	Undetermined	NA	NA	NA	2337.540907	0.270588235	5376.344086	NA
25547	2020_09_05_JL_KR_Analysis_2021_01_20.xls	2020	9	1	9/1/2020	44075	9	F7	L(Admin)	FplusBacteriophage	UNKNOWN	19.152	19.152	1141112.25	1141112.25	2337.540907	0.270588235	5376.344086	2667396564
25548	2020_09_05_JL_KR_Analysis_2021_01_20.xls	2020	9	1	9/1/2020	44075	9	F8	L(Admin)	FplusBacteriophage	UNKNOWN	19.172	19.172	1125930.38	1125930.375	2337.540907	0.270588235	5376.344086	2631908310
25549	2020_09_05_JL_KR_Analysis_2021_01_20.xls	2020	9	1	9/1/2020	44075	9	F9	L(Admin)	FplusBacteriophage	UNKNOWN	19.094	19.094	1186286.25	1186286.25	2337.540907	0.270588235	5376.344086	2772992637
25550	2020_09_05_JL_KR_Analysis_2021_01_20.xls	2020	9	1	9/1/2020	44075	9	F7	L(Admin)	Nucleocapsid	UNKNOWN	-	NA	0.67	NA	2337.540907	0.270588235	5376.344086	NA
25551	2020_09_05_JL_KR_Analysis_2021_01_20.xls	2020	9	1	9/1/2020	44075	9	F8	L(Admin)	Nucleocapsid	UNKNOWN	Undetermined	NA	NA	NA	2337.540907	0.270588235	5376.344086	NA
25552	2020_09_05_JL_KR_Analysis_2021_01_20.xls	2020	9	1	9/1/2020	44075	9	F9	L(Admin)	Nucleocapsid	UNKNOWN	Undetermined	NA	NA	NA	2337.540907	0.270588235	5376.344086	NA
25553	2020_09_02_JL_KR_Analysis_2021_01_20.xls	2020	9	2	9/2/2020	44076	10	E4	L(Admin)	Bovine_Coronavirus	UNKNOWN	30.323	30.323	1131.87	1131.873	1754.058593	0.244680851	4034.334764	1985371.562
25554	2020_09_02_JL_KR_Analysis_2021_01_20.xls	2020	9	2	9/2/2020	44076	10	E5	L(Admin)	Bovine_Coronavirus	UNKNOWN	30.293	30.293	1157.9	1157.899	1754.058593	0.244680851	4034.334764	2031022.691
25555	2020_09_02_JL_KR_Analysis_2021_01_20.xls	2020	9	2	9/2/2020	44076	10	E6	L(Admin)	Bovine_Coronavirus	UNKNOWN	30.416	30.416	1053.39	1053.387	1754.058593	0.244680851	4034.334764	1847702.519
25556	2020_09_02_JL_KR_Analysis_2021_01_20.xls	2020	9	2	9/2/2020	44076	10	E4	L(Admin)	Envelope	UNKNOWN	Undetermined	NA	NA	NA	1754.058593	0.244680851	4034.334764	NA
25557	2020_09_02_JL_KR_Analysis_2021_01_20.xls	2020	9	2	9/2/2020	44076	10	E5	L(Admin)	Envelope	UNKNOWN	Undetermined	NA	NA	NA	1754.058593	0.244680851	4034.334764	NA
25558	2020_09_02_JL_KR_Analysis_2021_01_20.xls	2020	9	2	9/2/2020	44076	10	E6	L(Admin)	Envelope	UNKNOWN	Undetermined	NA	NA	NA	1754.058593	0.244680851	4034.334764	NA
25559	2020_09_02_JL_KR_Analysis_2021_01_20.xls	2020	9	2	9/2/2020	44076	10	E4	L(Admin)	FplusBacteriophage	UNKNOWN	21.16	21.16	334206.97	334206.969	1754.058593	0.244680851	4034.334764	586218605.8
25560	2020_09_02_JL_KR_Analysis_2021_01_20.xls	2020	9	2	9/2/2020	44076	10	E5	L(Admin)	FplusBacteriophage	UNKNOWN	21.261	21.261	313418.28	313418.281	1754.058593	0.244680851	4034.334764	549754029
25561	2020_09_02_JL_KR_Analysis_2021_01_20.xls	2020	9	2	9/2/2020	44076	10	E6	L(Admin)	FplusBacteriophage	UNKNOWN	21.259	21.259	313772.41	313772.406	1754.058593	0.244680851	4034.334764	550375185
25562	2020_09_02_JL_KR_Analysis_2021_01_20.xls	2020	9	2	9/2/2020	44076	10	E4	L(Admin)	Nucleocapsid	UNKNOWN	-	NA	0.77	NA	1754.058593	0.244680851	4034.334764	NA
25563	2020_09_02_JL_KR_Analysis_2021_01_20.xls	2020	9	2	9/2/2020	44076	10	E5	L(Admin)	Nucleocapsid	UNKNOWN	-	NA	0.43	NA	1754.058593	0.244680851	4034.334764	NA
25564	2020_09_02_JL_KR_Analysis_2021_01_20.xls	2020	9	2	9/2/2020	44076	10	E6	L(Admin)	Nucleocapsid	UNKNOWN	-	NA	0.6	NA	1754.058593	0.244680851	4034.334764	NA
25565	2020_09_02_JL_KR_Analysis_2021_01_20.xls	2020	9	3	9/3/2020	44077	11	H10	L(Admin)	Bovine_Coronavirus	UNKNOWN	29.922	29.922	1538.74	1538.74	1436.07012	0.264367816	3302.961276	2209738.536
25566	2020_09_02_JL_KR_Analysis_2021_01_20.xls	2020	9	3	9/3/2020	44077	11	H11	L(Admin)	Bovine_Coronavirus	UNKNOWN	29.749	29.749	1757.7	1757.701	1436.07012	0.264367816	3302.961276	2524181.886
25567	2020_09_02_JL_KR_Analysis_2021_01_20.xls	2020	9	3	9/3/2020	44077	11	H12	L(Admin)	Bovine_Coronavirus	UNKNOWN	29.651	29.651	1895.65	1895.652	1436.07012	0.264367816	3302.961276	2722289.195
25568	2020_09_02_JL_KR_Analysis_2021_01_20.xls	2020	9	3	9/3/2020	44077	11	H10	L(Admin)	Envelope	UNKNOWN	Undetermined	NA	NA	NA	1436.07012	0.264367816	3302.961276	NA
25569	2020_09_02_JL_KR_Analysis_2021_01_20.xls	2020	9	3	9/3/2020	44077	11	H11	L(Admin)	Envelope	UNKNOWN	Undetermined	NA	NA	NA	1436.07012	0.264367816	3302.961276	NA
25570	2020_09_02_JL_KR_Analysis_2021_01_20.xls	2020	9	3	9/3/2020	44077	11	H12	L(Admin)	Envelope	UNKNOWN	-	NA	63.5	NA	1436.07012	0.264367816	3302.961276	NA
25571	2020_09_02_JL_KR_Analysis_2021_01_20.xls	2020	9	3	9/3/2020	44077	11	H10	L(Admin)	FplusBacteriophage	UNKNOWN	20.464	20.464	519237.56	519237.563	1436.07012	0.264367816	3302.961276	745661549.4
25572	2020_09_02_JL_KR_Analysis_2021_01_20.xls	2020	9	3	9/3/2020	44077	11	H11	L(Admin)	FplusBacteriophage	UNKNOWN	20.325	20.325	567051.75	567051.75	1436.07012	0.264367816	3302.961276	814326074.7
25573	2020_09_02_JL_KR_Analysis_2021_01_20.xls	2020	9	3	9/3/2020	44077	11	H12	L(Admin)	FplusBacteriophage	UNKNOWN	20.385	20.385	545985.5	545985.5	1436.07012	0.264367816	3302.961276	784073462.5
25574	2020_09_02_JL_KR_Analysis_2021_01_20.xls	2020	9	3	9/3/2020	44077	11	H10	L(Admin)	Nucleocapsid	UNKNOWN	-	NA	1.71	NA	1436.07012	0.264367816	3302.961276	NA
25575	2020_09_02_JL_KR_Analysis_2021_01_20.xls	2020	9	3	9/3/2020	44077	11	H11	L(Admin)	Nucleocapsid	UNKNOWN	-	NA	2.29	NA	1436.07012	0.264367816	3302.961276	NA
25576	2020_09_02_JL_KR_Analysis_2021_01_20.xls	2020	9	3	9/3/2020	44077	11	H12	L(Admin)	Nucleocapsid	UNKNOWN	-	NA	21.32	NA	1436.07012	0.264367816	3302.961276	NA
25577	2020_08_30_KR_KR_Analysis_2021_01_20.xls	2020	9	4	9/4/2020	44078	12	E7	L(Admin)	Bovine_Coronavirus	UNKNOWN	30.8	30.8	620.99	620.99	1274.555101	0.2875	2931.476731	791485.9722
25578	2020_08_30_KR_KR_Analysis_2021_01_20.xls	2020	9	4	9/4/2020	44078	12	E8	L(Admin)	Bovine_Coronavirus	UNKNOWN	31.471	31.471	390.99	390.986	1274.555101	0.2875	2931.476731	498333.2007
25579	2020_08_30_KR_KR_Analysis_2021_01_20.xls	2020	9	4	9/4/2020	44078	12	E9	L(Admin)	Bovine_Coronavirus	UNKNOWN	31.013	31.013	536.01	536.007	1274.555101	0.2875	2931.476731	683170.456
25580	2020_08_30_KR_KR_Analysis_2021_01_20.xls	2020	9	4	9/4/2020	44078	12	E7	L(Admin)	Envelope	UNKNOWN	-	NA	3.07	NA	1274.555101	0.2875	2931.476731	NA
25581	2020_08_30_KR_KR_Analysis_2021_01_20.xls	2020	9	4	9/4/2020	44078	12	E8	L(Admin)	Envelope	UNKNOWN	-	NA	7.5	NA	1274.555101	0.2875	2931.476731	NA
25582	2020_08_30_KR_KR_Analysis_2021_01_20.xls	2020	9	4	9/4/2020	44078	12	E9	L(Admin)	Envelope	UNKNOWN	-	NA	1.95	NA	1274.555101	0.2875	2931.476731	NA
25583	2020_08_30_KR_KR_Analysis_2021_01_20.xls	2020	9	4	9/4/2020	44078	12	E7	L(Admin)	FplusBacteriophage	UNKNOWN	19.754	19.754	1421263.13	1421263.125	1274.555101	0.2875	2931.476731	1811478166
25584	2020_08_30_KR_KR_Analysis_2021_01_20.xls	2020	9	4	9/4/2020	44078	12	E8	L(Admin)	FplusBacteriophage	UNKNOWN	19.774	19.774	1403221	1403221	1274.555101	0.2875	2931.476731	1788482483
25585	2020_08_30_KR_KR_Analysis_2021_01_20.xls	2020	9	4	9/4/2020	44078	12	E9	L(Admin)	FplusBacteriophage	UNKNOWN	19.852	19.852	1332431.13	1332431.125	1274.555101	0.2875	2931.476731	1698256887
25586	2020_08_30_KR_KR_Analysis_2021_01_20.xls	2020	9	4	9/4/2020	44078	12	E7	L(Admin)	Nucleocapsid	UNKNOWN	-	NA	4	NA	1274.555101	0.2875	2931.476731	NA
25587	2020_08_30_KR_KR_Analysis_2021_01_20.xls	2020	9	4	9/4/2020	44078	12	E8	L(Admin)	Nucleocapsid	UNKNOWN	Undetermined	NA	NA	NA	1274.555101	0.2875	2931.476731	NA
25588	2020_08_30_KR_KR_Analysis_2021_01_20.xls	2020	9	4	9/4/2020	44078	12	E9	L(Admin)	Nucleocapsid	UNKNOWN	-	NA	8.09	NA	1274.555101	0.2875	2931.476731	NA
25589	2020_09_05_JL_KR_Analysis_2021_01_20.xls	2020	9	5	9/5/2020	44079	13	A7	L(Admin)	Bovine_Coronavirus	UNKNOWN	29.711	29.711	4813.05	4813.046	1380.700567	0.23	3175.611305	6645375.341
25590	2020_09_05_JL_KR_Analysis_2021_01_20.xls	2020	9	5	9/5/2020	44079	13	A8	L(Admin)	Bovine_Coronavirus	UNKNOWN	29.784	29.784	4570.66	4570.656	1380.700567	0.23	3175.611305	6310707.331
25591	2020_09_05_JL_KR_Analysis_2021_01_20.xls	2020	9	5	9/5/2020	44079	13	A9	L(Admin)	Bovine_Coronavirus	UNKNOWN	29.824	29.824	4441.39	4441.39	1380.700567	0.23	3175.611305	6132229.691
25592	2020_09_05_JL_KR_Analysis_2021_01_20.xls	2020	9	5	9/5/2020	44079	13	A7	L(Admin)	Envelope	UNKNOWN	-	NA	1.63	NA	1380.700567	0.23	3175.611305	NA
25593	2020_09_05_JL_KR_Analysis_2021_01_20.xls	2020	9	5	9/5/2020	44079	13	A8	L(Admin)	Envelope	UNKNOWN	-	NA	1.09	NA	1380.700567	0.23	3175.611305	NA
25594	2020_09_05_JL_KR_Analysis_2021_01_20.xls	2020	9	5	9/5/2020	44079	13	A9	L(Admin)	Envelope	UNKNOWN	-	NA	9.62	NA	1380.700567	0.23	3175.611305	NA
25595	2020_09_05_JL_KR_Analysis_2021_01_20.xls	2020	9	5	9/5/2020	44079	13	A7	L(Admin)	FplusBacteriophage	UNKNOWN	18.812	18.812	1431080	1431080	1380.700567	0.23	3175.611305	1975892967
25596	2020_09_05_JL_KR_Analysis_2021_01_20.xls	2020	9	5	9/5/2020	44079	13	A8	L(Admin)	FplusBacteriophage	UNKNOWN	18.737	18.737	1505009.25	1505009.25	1380.700567	0.23	3175.611305	2077967125
25597	2020_09_05_JL_KR_Analysis_2021_01_20.xls	2020	9	5	9/5/2020	44079	13	A9	L(Admin)	FplusBacteriophage	UNKNOWN	18.506	18.506	1755354.75	1755354.75	1380.700567	0.23	3175.611305	2423619299
25598	2020_09_05_JL_KR_Analysis_2021_01_20.xls	2020	9	5	9/5/2020	44079	13	A7	L(Admin)	Nucleocapsid	UNKNOWN	-	NA	7.44	NA	1380.700567	0.23	3175.611305	NA
25599	2020_09_05_JL_KR_Analysis_2021_01_20.xls	2020	9	5	9/5/2020	44079	13	A8	L(Admin)	Nucleocapsid	UNKNOWN	-	NA	9.7	NA	1380.700567	0.23	3175.611305	NA
25600	2020_09_05_JL_KR_Analysis_2021_01_20.xls	2020	9	5	9/5/2020	44079	13	A9	L(Admin)	Nucleocapsid	UNKNOWN	-	NA	5.54	NA	1380.700567	0.23	3175.611305	NA
25601	2020_09_06_KR_KR_Analysis_2021_01_20.xls	2020	9	6	9/6/2020	44080	14	F7	L(Admin)	Bovine_Coronavirus	UNKNOWN	31.185	31.185	1533.01	1533.006	2257.907191	0.184	5193.186539	3461385.271
25602	2020_09_06_KR_KR_Analysis_2021_01_20.xls	2020	9	6	9/6/2020	44080	14	F8	L(Admin)	Bovine_Coronavirus	UNKNOWN	31.291	31.291	1439.33	1439.329	2257.907191	0.184	5193.186539	3249871.299
25603	2020_09_06_KR_KR_Analysis_2021_01_20.xls	2020	9	6	9/6/2020	44080	14	F9	L(Admin)	Bovine_Coronavirus	UNKNOWN	31.185	31.185	1533.37	1533.367	2257.907191	0.184	5193.186539	3462200.376
25604	2020_09_06_KR_KR_Analysis_2021_01_20.xls	2020	9	6	9/6/2020	44080	14	F7	L(Admin)	Envelope	UNKNOWN	29.511	29.511	165.46	165.456	2257.907191	0.184	5193.186539	373584.2922
25605	2020_09_06_KR_KR_Analysis_2021_01_20.xls	2020	9	6	9/6/2020	44080	14	F8	L(Admin)	Envelope	UNKNOWN	29.536	29.536	162.58	162.575	2257.907191	0.184	5193.186539	367079.2616
25606	2020_09_06_KR_KR_Analysis_2021_01_20.xls	2020	9	6	9/6/2020	44080	14	F9	L(Admin)	Envelope	UNKNOWN	29.257	29.257	197.2	197.2	2257.907191	0.184	5193.186539	445259.2981
25607	2020_09_06_KR_KR_Analysis_2021_01_20.xls	2020	9	6	9/6/2020	44080	14	F7	L(Admin)	FplusBacteriophage	UNKNOWN	20.586	20.586	769185.31	769185.313	2257.907191	0.184	5193.186539	1736749049
25608	2020_09_06_KR_KR_Analysis_2021_01_20.xls	2020	9	6	9/6/2020	44080	14	F8	L(Admin)	FplusBacteriophage	UNKNOWN	20.413	20.413	864389.06	864389.063	2257.907191	0.184	5193.186539	1951710281
25609	2020_09_06_KR_KR_Analysis_2021_01_20.xls	2020	9	6	9/6/2020	44080	14	F9	L(Admin)	FplusBacteriophage	UNKNOWN	20.454	20.454	840726.94	840726.938	2257.907191	0.184	5193.186539	1898283399
25610	2020_09_06_KR_KR_Analysis_2021_01_20.xls	2020	9	6	9/6/2020	44080	14	F7	L(Admin)	Nucleocapsid	UNKNOWN	28.816	28.816	237.07	237.065	2257.907191	0.184	5193.186539	535270.7682
25611	2020_09_06_KR_KR_Analysis_2021_01_20.xls	2020	9	6	9/6/2020	44080	14	F8	L(Admin)	Nucleocapsid	UNKNOWN	28.738	28.738	249.73	249.73	2257.907191	0.184	5193.186539	563867.1628
25612	2020_09_06_KR_KR_Analysis_2021_01_20.xls	2020	9	6	9/6/2020	44080	14	F9	L(Admin)	Nucleocapsid	UNKNOWN	28.726	28.726	251.85	251.854	2257.907191	0.184	5193.186539	568662.9577
25613	2020_09_07_KR_KR_Analysis_2021_01_16.xls	2020	9	7	9/7/2020	44081	15	A7	L(Admin)	Bovine_Coronavirus	UNKNOWN	30.778	30.778	1530.62	1530.623	42.31034483	0.264367816	97.31379311	64761.18693
25614	2020_09_07_KR_KR_Analysis_2021_01_16.xls	2020	9	7	9/7/2020	44081	15	A8	L(Admin)	Bovine_Coronavirus	UNKNOWN	30.872	30.872	1448.98	1448.979	42.31034483	0.264367816	97.31379311	61306.80114
25615	2020_09_07_KR_KR_Analysis_2021_01_16.xls	2020	9	7	9/7/2020	44081	15	A9	L(Admin)	Bovine_Coronavirus	UNKNOWN	30.36	30.36	1956.14	1956.137	42.31034483	0.264367816	97.31379311	82764.831
25616	2020_09_07_KR_KR_Analysis_2021_01_16.xls	2020	9	7	9/7/2020	44081	15	A7	L(Admin)	Envelope	UNKNOWN	26.971	26.971	909.85	909.847	42.31034483	0.264367816	97.31379311	38495.94031
25617	2020_09_07_KR_KR_Analysis_2021_01_16.xls	2020	9	7	9/7/2020	44081	15	A8	L(Admin)	Envelope	UNKNOWN	26.904	26.904	952.37	952.37	42.31034483	0.264367816	97.31379311	40295.10311
25618	2020_09_07_KR_KR_Analysis_2021_01_16.xls	2020	9	7	9/7/2020	44081	15	A9	L(Admin)	Envelope	UNKNOWN	26.867	26.867	976.2	976.197	42.31034483	0.264367816	97.31379311	41303.23169
25619	2020_09_07_KR_KR_Analysis_2021_01_16.xls	2020	9	7	9/7/2020	44081	15	A7	L(Admin)	FplusBacteriophage	UNKNOWN	18.837	18.837	1031588.25	1031588.25	42.31034483	0.264367816	97.31379311	43646854.58
25620	2020_09_07_KR_KR_Analysis_2021_01_16.xls	2020	9	7	9/7/2020	44081	15	A8	L(Admin)	FplusBacteriophage	UNKNOWN	18.587	18.587	1216142	1216142	42.31034483	0.264367816	97.31379311	51455387.38
25621	2020_09_07_KR_KR_Analysis_2021_01_16.xls	2020	9	7	9/7/2020	44081	15	A9	L(Admin)	FplusBacteriophage	UNKNOWN	18.578	18.578	1223592.13	1223592.125	42.31034483	0.264367816	97.31379311	51770604.74
25622	2020_09_07_KR_KR_Analysis_2021_01_16.xls	2020	9	7	9/7/2020	44081	15	A7	L(Admin)	Nucleocapsid	UNKNOWN	26.512	26.512	1115.18	1115.179	42.31034483	0.264367816	97.31379311	47183.60804
25623	2020_09_07_KR_KR_Analysis_2021_01_16.xls	2020	9	7	9/7/2020	44081	15	A8	L(Admin)	Nucleocapsid	UNKNOWN	26.495	26.495	1127.8	1127.802	42.31034483	0.264367816	97.31379311	47717.69152
25624	2020_09_07_KR_KR_Analysis_2021_01_16.xls	2020	9	7	9/7/2020	44081	15	A9	L(Admin)	Nucleocapsid	UNKNOWN	26.576	26.576	1067.65	1067.649	42.31034483	0.264367816	97.31379311	45172.59735
25625	2020_09_08_JL_KR_Analysis_2021_01_16.xls	2020	9	8	9/8/2020	44082	16	A7	L(Admin)	Bovine_Coronavirus	UNKNOWN	30.776	30.776	1159.76	1159.756	1202.354957	0.264367816	2765.416402	1394438.376
25626	2020_09_08_JL_KR_Analysis_2021_01_16.xls	2020	9	8	9/8/2020	44082	16	A8	L(Admin)	Bovine_Coronavirus	UNKNOWN	30.908	30.908	1049.61	1049.612	1202.354957	0.264367816	2765.416402	1262006.191
25627	2020_09_08_JL_KR_Analysis_2021_01_16.xls	2020	9	8	9/8/2020	44082	16	A9	L(Admin)	Bovine_Coronavirus	UNKNOWN	30.987	30.987	989.43	989.433	1202.354957	0.264367816	2765.416402	1189649.672
25628	2020_09_08_JL_KR_Analysis_2021_01_16.xls	2020	9	8	9/8/2020	44082	16	A7	L(Admin)	Envelope	UNKNOWN	27.201	27.201	1040.23	1040.234	1202.354957	0.264367816	2765.416402	1250730.506
25629	2020_09_08_JL_KR_Analysis_2021_01_16.xls	2020	9	8	9/8/2020	44082	16	A8	L(Admin)	Envelope	UNKNOWN	27.123	27.123	1097.16	1097.158	1202.354957	0.264367816	2765.416402	1319173.36
25630	2020_09_08_JL_KR_Analysis_2021_01_16.xls	2020	9	8	9/8/2020	44082	16	A9	L(Admin)	Envelope	UNKNOWN	27.094	27.094	1119.72	1119.717	1202.354957	0.264367816	2765.416402	1346297.285
25631	2020_09_08_JL_KR_Analysis_2021_01_16.xls	2020	9	8	9/8/2020	44082	16	A7	L(Admin)	FplusBacteriophage	UNKNOWN	19.996	19.996	827418.56	827418.563	1202.354957	0.264367816	2765.416402	994850810.7
25632	2020_09_08_JL_KR_Analysis_2021_01_16.xls	2020	9	8	9/8/2020	44082	16	A8	L(Admin)	FplusBacteriophage	UNKNOWN	19.896	19.896	885489.69	885489.688	1202.354957	0.264367816	2765.416402	1064672916
25633	2020_09_08_JL_KR_Analysis_2021_01_16.xls	2020	9	8	9/8/2020	44082	16	A9	L(Admin)	FplusBacteriophage	UNKNOWN	19.791	19.791	951121.13	951121.125	1202.354957	0.264367816	2765.416402	1143585199
25634	2020_09_08_JL_KR_Analysis_2021_01_16.xls	2020	9	8	9/8/2020	44082	16	A7	L(Admin)	Nucleocapsid	UNKNOWN	26.827	26.827	1364.59	1364.591	1202.354957	0.264367816	2765.416402	1640722.753
25635	2020_09_08_JL_KR_Analysis_2021_01_16.xls	2020	9	8	9/8/2020	44082	16	A8	L(Admin)	Nucleocapsid	UNKNOWN	26.91	26.91	1284.48	1284.482	1202.354957	0.264367816	2765.416402	1544403.3
25636	2020_09_08_JL_KR_Analysis_2021_01_16.xls	2020	9	8	9/8/2020	44082	16	A9	L(Admin)	Nucleocapsid	UNKNOWN	26.948	26.948	1248.58	1248.579	1202.354957	0.264367816	2765.416402	1501235.15
25637	2020_09_10_JL_KR_Analysis_2021_01_16.xls	2020	9	10	9/10/2020	44084	18	A7	L(Admin)	Bovine_Coronavirus	UNKNOWN	30.869	30.869	1295.94	1295.944	1437.689585	0.252747253	3306.686047	1863165.192
25638	2020_09_10_JL_KR_Analysis_2021_01_16.xls	2020	9	10	9/10/2020	44084	18	A8	L(Admin)	Bovine_Coronavirus	UNKNOWN	31.102	31.102	1101.03	1101.03	1437.689585	0.252747253	3306.686047	1582939.364
25639	2020_09_10_JL_KR_Analysis_2021_01_16.xls	2020	9	10	9/10/2020	44084	18	A9	L(Admin)	Bovine_Coronavirus	UNKNOWN	30.916	30.916	1254.3	1254.304	1437.689585	0.252747253	3306.686047	1803299.797
25640	2020_09_10_JL_KR_Analysis_2021_01_16.xls	2020	9	10	9/10/2020	44084	18	A7	L(Admin)	Envelope	UNKNOWN	29.01	29.01	450.7	450.7	1437.689585	0.252747253	3306.686047	647966.696
25641	2020_09_10_JL_KR_Analysis_2021_01_16.xls	2020	9	10	9/10/2020	44084	18	A8	L(Admin)	Envelope	UNKNOWN	29.174	29.174	403.51	403.513	1437.689585	0.252747253	3306.686047	580126.4375
25642	2020_09_10_JL_KR_Analysis_2021_01_16.xls	2020	9	10	9/10/2020	44084	18	A9	L(Admin)	Envelope	UNKNOWN	29.087	29.087	427.77	427.771	1437.689585	0.252747253	3306.686047	615001.9115
25643	2020_09_10_JL_KR_Analysis_2021_01_16.xls	2020	9	10	9/10/2020	44084	18	A7	L(Admin)	FplusBacteriophage	UNKNOWN	21.467	21.467	409153.56	409153.563	1437.689585	0.252747253	3306.686047	588235816.2
25644	2020_09_10_JL_KR_Analysis_2021_01_16.xls	2020	9	10	9/10/2020	44084	18	A8	L(Admin)	FplusBacteriophage	UNKNOWN	21.478	21.478	406401.78	406401.781	1437.689585	0.252747253	3306.686047	584279607.9
25645	2020_09_10_JL_KR_Analysis_2021_01_16.xls	2020	9	10	9/10/2020	44084	18	A9	L(Admin)	FplusBacteriophage	UNKNOWN	21.345	21.345	442356.06	442356.063	1437.689585	0.252747253	3306.686047	635970704.6
25646	2020_09_10_JL_KR_Analysis_2021_01_16.xls	2020	9	10	9/10/2020	44084	18	A7	L(Admin)	Nucleocapsid	UNKNOWN	27.507	27.507	1133.73	1133.733	1437.689585	0.252747253	3306.686047	1629956.126
25647	2020_09_10_JL_KR_Analysis_2021_01_16.xls	2020	9	10	9/10/2020	44084	18	A8	L(Admin)	Nucleocapsid	UNKNOWN	27.582	27.582	1079.15	1079.148	1437.689585	0.252747253	3306.686047	1551479.84
25648	2020_09_10_JL_KR_Analysis_2021_01_16.xls	2020	9	10	9/10/2020	44084	18	A9	L(Admin)	Nucleocapsid	UNKNOWN	27.798	27.798	935.67	935.674	1437.689585	0.252747253	3306.686047	1345208.765
25649	2020_09_11_JL_KR_Analysis_2_Baker_Wells_Corrected_2021_01_20.xls	2020	9	11	9/11/2020	44085	19	A7	L(Admin)	Bovine_Coronavirus	UNKNOWN	31.753	31.753	3557.73	3557.731	2003.780718	0.144654088	4608.695652	7128912.778
25650	2020_09_11_JL_KR_Analysis_2_Baker_Wells_Corrected_2021_01_20.xls	2020	9	11	9/11/2020	44085	19	A8	L(Admin)	Bovine_Coronavirus	UNKNOWN	31.656	31.656	3763.76	3763.761	2003.780718	0.144654088	4608.695652	7541751.719
25651	2020_09_11_JL_KR_Analysis_2_Baker_Wells_Corrected_2021_01_20.xls	2020	9	11	9/11/2020	44085	19	A9	L(Admin)	Bovine_Coronavirus	UNKNOWN	32.059	32.059	2979.16	2979.157	2003.780718	0.144654088	4608.695652	5969577.352
25652	2020_09_11_JL_KR_Analysis_2_Baker_Wells_Corrected_2021_01_20.xls	2020	9	11	9/11/2020	44085	19	A7	L(Admin)	Envelope	UNKNOWN	26.773	26.773	2851.04	2851.037	2003.780718	0.144654088	4608.695652	5712852.967
25653	2020_09_11_JL_KR_Analysis_2_Baker_Wells_Corrected_2021_01_20.xls	2020	9	11	9/11/2020	44085	19	A8	L(Admin)	Envelope	UNKNOWN	27.703	27.703	1516.96	1516.956	2003.780718	0.144654088	4608.695652	3039647.183
25654	2020_09_11_JL_KR_Analysis_2_Baker_Wells_Corrected_2021_01_20.xls	2020	9	11	9/11/2020	44085	19	A9	L(Admin)	Envelope	UNKNOWN	27.534	27.534	1701.06	1701.055	2003.780718	0.144654088	4608.695652	3408541.209
25655	2020_09_11_JL_KR_Analysis_2_Baker_Wells_Corrected_2021_01_20.xls	2020	9	11	9/11/2020	44085	19	A7	L(Admin)	FplusBacteriophage	UNKNOWN	24.101	24.101	93550.34	93550.336	2003.780718	0.144654088	4608.695652	187454359.4
25656	2020_09_11_JL_KR_Analysis_2_Baker_Wells_Corrected_2021_01_20.xls	2020	9	11	9/11/2020	44085	19	A8	L(Admin)	FplusBacteriophage	UNKNOWN	25.273	25.273	44682.25	44682.246	2003.780718	0.144654088	4608.695652	89533422.97
25657	2020_09_11_JL_KR_Analysis_2_Baker_Wells_Corrected_2021_01_20.xls	2020	9	11	9/11/2020	44085	19	A9	L(Admin)	FplusBacteriophage	UNKNOWN	24.54	24.54	70950.59	70950.594	2003.780718	0.144654088	4608.695652	142169432.2
25658	2020_09_11_JL_KR_Analysis_2_Baker_Wells_Corrected_2021_01_20.xls	2020	9	11	9/11/2020	44085	19	A7	L(Admin)	Nucleocapsid	UNKNOWN	25.846	25.846	4606.88	4606.884	2003.780718	0.144654088	4608.695652	9231185.329
25659	2020_09_11_JL_KR_Analysis_2_Baker_Wells_Corrected_2021_01_20.xls	2020	9	11	9/11/2020	44085	19	A8	L(Admin)	Nucleocapsid	UNKNOWN	26.712	26.712	2594.89	2594.894	2003.780718	0.144654088	4608.695652	5199598.562
25660	2020_09_11_JL_KR_Analysis_2_Baker_Wells_Corrected_2021_01_20.xls	2020	9	11	9/11/2020	44085	19	A9	L(Admin)	Nucleocapsid	UNKNOWN	26.648	26.648	2707.53	2707.525	2003.780718	0.144654088	4608.695652	5425286.389
25661	2020_09_12_JL_KR_Analysis_2021_01_16.xls	2020	9	12	9/12/2020	44086	20	C7	L(Admin)	Bovine_Coronavirus	UNKNOWN	31.231	31.231	1103.74	1103.744	1109.827977	0.310810811	2552.604346	1224965.971
25662	2020_09_12_JL_KR_Analysis_2021_01_16.xls	2020	9	12	9/12/2020	44086	20	C8	L(Admin)	Bovine_Coronavirus	UNKNOWN	31.304	31.304	1049.6	1049.602	1109.827977	0.310810811	2552.604346	1164877.664
25663	2020_09_12_JL_KR_Analysis_2021_01_16.xls	2020	9	12	9/12/2020	44086	20	C9	L(Admin)	Bovine_Coronavirus	UNKNOWN	31.239	31.239	1097.1	1097.1	1109.827977	0.310810811	2552.604346	1217592.274
25664	2020_09_12_JL_KR_Analysis_2021_01_16.xls	2020	9	12	9/12/2020	44086	20	C7	L(Admin)	Envelope	UNKNOWN	27.207	27.207	1161.39	1161.392	1109.827977	0.310810811	2552.604346	1288945.334
25665	2020_09_12_JL_KR_Analysis_2021_01_16.xls	2020	9	12	9/12/2020	44086	20	C8	L(Admin)	Envelope	UNKNOWN	27.096	27.096	1254.96	1254.961	1109.827977	0.310810811	2552.604346	1392790.828
25666	2020_09_12_JL_KR_Analysis_2021_01_16.xls	2020	9	12	9/12/2020	44086	20	C9	L(Admin)	Envelope	UNKNOWN	27.338	27.338	1060.89	1060.891	1109.827977	0.310810811	2552.604346	1177406.512
25667	2020_09_12_JL_KR_Analysis_2021_01_16.xls	2020	9	12	9/12/2020	44086	20	C7	L(Admin)	FplusBacteriophage	UNKNOWN	21.141	21.141	392127	392127	1109.827977	0.310810811	2552.604346	435193515.1
25668	2020_09_12_JL_KR_Analysis_2021_01_16.xls	2020	9	12	9/12/2020	44086	20	C8	L(Admin)	FplusBacteriophage	UNKNOWN	21.028	21.028	423111.44	423111.438	1109.827977	0.310810811	2552.604346	469580911.3
25669	2020_09_12_JL_KR_Analysis_2021_01_16.xls	2020	9	12	9/12/2020	44086	20	C9	L(Admin)	FplusBacteriophage	UNKNOWN	21.303	21.303	351594.28	351594.281	1109.827977	0.310810811	2552.604346	390209169.6
25670	2020_09_12_JL_KR_Analysis_2021_01_16.xls	2020	9	12	9/12/2020	44086	20	C7	L(Admin)	Nucleocapsid	UNKNOWN	26.848	26.848	1708.11	1708.107	1109.827977	0.310810811	2552.604346	1895704.936
25671	2020_09_12_JL_KR_Analysis_2021_01_16.xls	2020	9	12	9/12/2020	44086	20	C8	L(Admin)	Nucleocapsid	UNKNOWN	26.858	26.858	1697.52	1697.524	1109.827977	0.310810811	2552.604346	1883959.627
25672	2020_09_12_JL_KR_Analysis_2021_01_16.xls	2020	9	12	9/12/2020	44086	20	C9	L(Admin)	Nucleocapsid	UNKNOWN	26.798	26.798	1767.22	1767.22	1109.827977	0.310810811	2552.604346	1961310.198
25673	2020_09_13_JL_KR_Analysis_2021_01_16.xls	2020	9	13	9/13/2020	44087	21	C7	L(Admin)	Bovine_Coronavirus	UNKNOWN	32.512	32.512	424.52	424.523	1421.598229	0.203539823	3269.675926	603501.145
25674	2020_09_13_JL_KR_Analysis_2021_01_16.xls	2020	9	13	9/13/2020	44087	21	C8	L(Admin)	Bovine_Coronavirus	UNKNOWN	32.795	32.795	351.46	351.46	1421.598229	0.203539823	3269.675926	499634.9136
25675	2020_09_13_JL_KR_Analysis_2021_01_16.xls	2020	9	13	9/13/2020	44087	21	C9	L(Admin)	Bovine_Coronavirus	UNKNOWN	32.135	32.135	546.12	546.122	1421.598229	0.203539823	3269.675926	776366.068
25676	2020_09_13_JL_KR_Analysis_2021_01_16.xls	2020	9	13	9/13/2020	44087	21	C7	L(Admin)	Envelope	UNKNOWN	29.005	29.005	451.7	451.703	1421.598229	0.203539823	3269.675926	642140.1848
25677	2020_09_13_JL_KR_Analysis_2021_01_16.xls	2020	9	13	9/13/2020	44087	21	C8	L(Admin)	Envelope	UNKNOWN	29.042	29.042	440.38	440.377	1421.598229	0.203539823	3269.675926	626039.1633
25678	2020_09_13_JL_KR_Analysis_2021_01_16.xls	2020	9	13	9/13/2020	44087	21	C9	L(Admin)	Envelope	UNKNOWN	29.129	29.129	414.85	414.851	1421.598229	0.203539823	3269.675926	589751.4469
25679	2020_09_13_JL_KR_Analysis_2021_01_16.xls	2020	9	13	9/13/2020	44087	21	C7	L(Admin)	FplusBacteriophage	UNKNOWN	22.21	22.21	154984.31	154984.313	1421.598229	0.203539823	3269.675926	220325424.9
25680	2020_09_13_JL_KR_Analysis_2021_01_16.xls	2020	9	13	9/13/2020	44087	21	C8	L(Admin)	FplusBacteriophage	UNKNOWN	22.155	22.155	161133.28	161133.281	1421.598229	0.203539823	3269.675926	229066786.9
25681	2020_09_13_JL_KR_Analysis_2021_01_16.xls	2020	9	13	9/13/2020	44087	21	C9	L(Admin)	FplusBacteriophage	UNKNOWN	21.711	21.711	220434.75	220434.75	1421.598229	0.203539823	3269.675926	313369650.2
25682	2020_09_13_JL_KR_Analysis_2021_01_16.xls	2020	9	13	9/13/2020	44087	21	C7	L(Admin)	Nucleocapsid	UNKNOWN	28.691	28.691	500.77	500.768	1421.598229	0.203539823	3269.675926	711890.9019
25683	2020_09_13_JL_KR_Analysis_2021_01_16.xls	2020	9	13	9/13/2020	44087	21	C8	L(Admin)	Nucleocapsid	UNKNOWN	29.001	29.001	405.08	405.075	1421.598229	0.203539823	3269.675926	575853.9026
25684	2020_09_13_JL_KR_Analysis_2021_01_16.xls	2020	9	13	9/13/2020	44087	21	C9	L(Admin)	Nucleocapsid	UNKNOWN	28.703	28.703	496.68	496.678	1421.598229	0.203539823	3269.675926	706076.5652
25685	2020_09_14_JL_KR_Analysis_2021_01_16.xls	2020	9	14	9/14/2020	44088	22	C7	L(Admin)	Bovine_Coronavirus	UNKNOWN	32.58	32.58	413.69	413.693	1271.594631	0.232323232	2924.667651	526049.7977
25686	2020_09_14_JL_KR_Analysis_2021_01_16.xls	2020	9	14	9/14/2020	44088	22	C8	L(Admin)	Bovine_Coronavirus	UNKNOWN	32.572	32.572	416.12	416.123	1271.594631	0.232323232	2924.667651	529139.7726
25687	2020_09_14_JL_KR_Analysis_2021_01_16.xls	2020	9	14	9/14/2020	44088	22	C9	L(Admin)	Bovine_Coronavirus	UNKNOWN	32.706	32.706	378.69	378.687	1271.594631	0.232323232	2924.667651	481536.356
25688	2020_09_14_JL_KR_Analysis_2021_01_16.xls	2020	9	14	9/14/2020	44088	22	C7	L(Admin)	Envelope	UNKNOWN	26.304	26.304	3269.49	3269.494	1271.594631	0.232323232	2924.667651	4157471.016
25689	2020_09_14_JL_KR_Analysis_2021_01_16.xls	2020	9	14	9/14/2020	44088	22	C8	L(Admin)	Envelope	UNKNOWN	25.972	25.972	4091.33	4091.332	1271.594631	0.232323232	2924.667651	5202515.805
25690	2020_09_14_JL_KR_Analysis_2021_01_16.xls	2020	9	14	9/14/2020	44088	22	C9	L(Admin)	Envelope	UNKNOWN	26.429	26.429	3004.8	3004.798	1271.594631	0.232323232	2924.667651	3820885.004
25691	2020_09_14_JL_KR_Analysis_2021_01_16.xls	2020	9	14	9/14/2020	44088	22	C7	L(Admin)	FplusBacteriophage	UNKNOWN	23.248	23.248	114203.02	114203.023	1271.594631	0.232323232	2924.667651	145219950.9
25692	2020_09_14_JL_KR_Analysis_2021_01_16.xls	2020	9	14	9/14/2020	44088	22	C8	L(Admin)	FplusBacteriophage	UNKNOWN	22.714	22.714	162841.98	162841.984	1271.594631	0.232323232	2924.667651	207068992.6
25693	2020_09_14_JL_KR_Analysis_2021_01_16.xls	2020	9	14	9/14/2020	44088	22	C9	L(Admin)	FplusBacteriophage	UNKNOWN	23.326	23.326	108451.56	108451.555	1271.594631	0.232323232	2924.667651	137906415.1
25694	2020_09_14_JL_KR_Analysis_2021_01_16.xls	2020	9	14	9/14/2020	44088	22	C7	L(Admin)	Nucleocapsid	UNKNOWN	25.787	25.787	4453.72	4453.722	1271.594631	0.232323232	2924.667651	5663328.983
25695	2020_09_14_JL_KR_Analysis_2021_01_16.xls	2020	9	14	9/14/2020	44088	22	C8	L(Admin)	Nucleocapsid	UNKNOWN	25.369	25.369	5917.53	5917.533	1271.594631	0.232323232	2924.667651	7524703.192
25696	2020_09_14_JL_KR_Analysis_2021_01_16.xls	2020	9	14	9/14/2020	44088	22	C9	L(Admin)	Nucleocapsid	UNKNOWN	25.943	25.943	4005.25	4005.254	1271.594631	0.232323232	2924.667651	5093059.482
25697	2020_09_15_JL_KR_Analysis_2021_01_16.xls	2020	9	15	9/15/2020	44089	23	B7	L(Admin)	Bovine_Coronavirus	UNKNOWN	26.955	26.955	17823.9	17823.904	1083.945562	0.255555556	2493.074792	19320141.64
25698	2020_09_15_JL_KR_Analysis_2021_01_16.xls	2020	9	15	9/15/2020	44089	23	B8	L(Admin)	Bovine_Coronavirus	UNKNOWN	27.145	27.145	15488.41	15488.409	1083.945562	0.255555556	2493.074792	16788592.2
25699	2020_09_15_JL_KR_Analysis_2021_01_16.xls	2020	9	15	9/15/2020	44089	23	B9	L(Admin)	Bovine_Coronavirus	UNKNOWN	27.129	27.129	15677.71	15677.714	1083.945562	0.255555556	2493.074792	16993788.51
25700	2020_09_15_JL_KR_Analysis_2021_01_16.xls	2020	9	15	9/15/2020	44089	23	B7	L(Admin)	Envelope	UNKNOWN	28.002	28.002	1262.96	1262.962	1083.945562	0.255555556	2493.074792	1368982.055
25701	2020_09_15_JL_KR_Analysis_2021_01_16.xls	2020	9	15	9/15/2020	44089	23	B8	L(Admin)	Envelope	UNKNOWN	28.06	28.06	1212.9	1212.895	1083.945562	0.255555556	2493.074792	1314712.152
25702	2020_09_15_JL_KR_Analysis_2021_01_16.xls	2020	9	15	9/15/2020	44089	23	B9	L(Admin)	Envelope	UNKNOWN	28.225	28.225	1080.59	1080.588	1083.945562	0.255555556	2493.074792	1171298.567
25703	2020_09_15_JL_KR_Analysis_2021_01_16.xls	2020	9	15	9/15/2020	44089	23	B7	L(Admin)	FplusBacteriophage	UNKNOWN	21.854	21.854	494524.03	494524.031	1083.945562	0.255555556	2493.074792	536037128.7
25704	2020_09_15_JL_KR_Analysis_2021_01_16.xls	2020	9	15	9/15/2020	44089	23	B8	L(Admin)	FplusBacteriophage	UNKNOWN	22.088	22.088	416729.5	416729.5	1083.945562	0.255555556	2493.074792	451712092.1
25705	2020_09_15_JL_KR_Analysis_2021_01_16.xls	2020	9	15	9/15/2020	44089	23	B9	L(Admin)	FplusBacteriophage	UNKNOWN	22.144	22.144	400096.38	400096.375	1083.945562	0.255555556	2493.074792	433682690.1
25706	2020_09_15_JL_KR_Analysis_2021_01_16.xls	2020	9	15	9/15/2020	44089	23	B7	L(Admin)	Nucleocapsid	UNKNOWN	26.728	26.728	1908.07	1908.066	1083.945562	0.255555556	2493.074792	2068239.673
25707	2020_09_15_JL_KR_Analysis_2021_01_16.xls	2020	9	15	9/15/2020	44089	23	B8	L(Admin)	Nucleocapsid	UNKNOWN	26.76	26.76	1866.29	1866.292	1083.945562	0.255555556	2493.074792	2022958.931
25708	2020_09_15_JL_KR_Analysis_2021_01_16.xls	2020	9	15	9/15/2020	44089	23	B9	L(Admin)	Nucleocapsid	UNKNOWN	26.833	26.833	1774.11	1774.107	1083.945562	0.255555556	2493.074792	1923035.409
25709	2020_09_16_JL_KR_Analysis_2021_01_16.xls	2020	9	16	9/16/2020	44090	24	C7	L(Admin)	Bovine_Coronavirus	UNKNOWN	27.439	27.439	11910.82	11910.821	1322.671067	0.211009174	3042.143455	15754098.32
25710	2020_09_16_JL_KR_Analysis_2021_01_16.xls	2020	9	16	9/16/2020	44090	24	C8	L(Admin)	Bovine_Coronavirus	UNKNOWN	27.551	27.551	11023.76	11023.757	1322.671067	0.211009174	3042.143455	14580804.43
25711	2020_09_16_JL_KR_Analysis_2021_01_16.xls	2020	9	16	9/16/2020	44090	24	C9	L(Admin)	Bovine_Coronavirus	UNKNOWN	27.497	27.497	11440.88	11440.884	1322.671067	0.211009174	3042.143455	15132526.25
25712	2020_09_16_JL_KR_Analysis_2021_01_16.xls	2020	9	16	9/16/2020	44090	24	C7	L(Admin)	Envelope	UNKNOWN	27.937	27.937	1123.56	1123.558	1322.671067	0.211009174	3042.143455	1486097.659
25713	2020_09_16_JL_KR_Analysis_2021_01_16.xls	2020	9	16	9/16/2020	44090	24	C8	L(Admin)	Envelope	UNKNOWN	27.916	27.916	1139.23	1139.23	1322.671067	0.211009174	3042.143455	1506826.56
25714	2020_09_16_JL_KR_Analysis_2021_01_16.xls	2020	9	16	9/16/2020	44090	24	C9	L(Admin)	Envelope	UNKNOWN	27.998	27.998	1079.86	1079.856	1322.671067	0.211009174	3042.143455	1428294.288
25715	2020_09_16_JL_KR_Analysis_2021_01_16.xls	2020	9	16	9/16/2020	44090	24	C7	L(Admin)	FplusBacteriophage	UNKNOWN	21.346	21.346	254821.92	254821.922	1322.671067	0.211009174	3042.143455	337045583.5
25716	2020_09_16_JL_KR_Analysis_2021_01_16.xls	2020	9	16	9/16/2020	44090	24	C8	L(Admin)	FplusBacteriophage	UNKNOWN	21.398	21.398	246409.34	246409.344	1322.671067	0.211009174	3042.143455	325918509.9
25717	2020_09_16_JL_KR_Analysis_2021_01_16.xls	2020	9	16	9/16/2020	44090	24	C9	L(Admin)	FplusBacteriophage	UNKNOWN	21.333	21.333	256897.98	256897.984	1322.671067	0.211009174	3042.143455	339791530.6
25718	2020_09_16_JL_KR_Analysis_2021_01_16.xls	2020	9	16	9/16/2020	44090	24	C7	L(Admin)	Nucleocapsid	UNKNOWN	27.167	27.167	2004.51	2004.511	1322.671067	0.211009174	3042.143455	2651308.703
25719	2020_09_16_JL_KR_Analysis_2021_01_16.xls	2020	9	16	9/16/2020	44090	24	C8	L(Admin)	Nucleocapsid	UNKNOWN	27.147	27.147	2031.38	2031.384	1322.671067	0.211009174	3042.143455	2686852.843
25720	2020_09_16_JL_KR_Analysis_2021_01_16.xls	2020	9	16	9/16/2020	44090	24	C9	L(Admin)	Nucleocapsid	UNKNOWN	27.4	27.4	1725.45	1725.447	1322.671067	0.211009174	3042.143455	2282198.825
25721	2020_09_17_JL_KR_Analysis_2021_01_16.xls	2020	9	17	9/17/2020	44091	25	C7	L(Admin)	Bovine_Coronavirus	UNKNOWN	27.943	27.943	12022.41	12022.41	1247.544726	0.244680851	2869.352869	14998494.19
25722	2020_09_17_JL_KR_Analysis_2021_01_16.xls	2020	9	17	9/17/2020	44091	25	C8	L(Admin)	Bovine_Coronavirus	UNKNOWN	27.909	27.909	12302.52	12302.518	1247.544726	0.244680851	2869.352869	15347941.45
25723	2020_09_17_JL_KR_Analysis_2021_01_16.xls	2020	9	17	9/17/2020	44091	25	C9	L(Admin)	Bovine_Coronavirus	UNKNOWN	27.882	27.882	12536.65	12536.651	1247.544726	0.244680851	2869.352869	15640032.84
25724	2020_09_17_JL_KR_Analysis_2021_01_16.xls	2020	9	17	9/17/2020	44091	25	C7	L(Admin)	Envelope	UNKNOWN	29.147	29.147	376.94	376.936	1247.544726	0.244680851	2869.352869	470244.5188
25725	2020_09_17_JL_KR_Analysis_2021_01_16.xls	2020	9	17	9/17/2020	44091	25	C8	L(Admin)	Envelope	UNKNOWN	29.289	29.289	342.42	342.421	1247.544726	0.244680851	2869.352869	427185.5126
25726	2020_09_17_JL_KR_Analysis_2021_01_16.xls	2020	9	17	9/17/2020	44091	25	C9	L(Admin)	Envelope	UNKNOWN	29.183	29.183	367.84	367.838	1247.544726	0.244680851	2869.352869	458894.3569
25727	2020_09_17_JL_KR_Analysis_2021_01_16.xls	2020	9	17	9/17/2020	44091	25	C7	L(Admin)	FplusBacteriophage	UNKNOWN	21.547	21.547	278191.47	278191.469	1247.544726	0.244680851	2869.352869	347056300
25728	2020_09_17_JL_KR_Analysis_2021_01_16.xls	2020	9	17	9/17/2020	44091	25	C8	L(Admin)	FplusBacteriophage	UNKNOWN	21.349	21.349	317065.5	317065.5	1247.544726	0.244680851	2869.352869	395553392.3
25729	2020_09_17_JL_KR_Analysis_2021_01_16.xls	2020	9	17	9/17/2020	44091	25	C9	L(Admin)	FplusBacteriophage	UNKNOWN	21.516	21.516	283984.97	283984.969	1247.544726	0.244680851	2869.352869	354283950.3
25730	2020_09_17_JL_KR_Analysis_2021_01_16.xls	2020	9	17	9/17/2020	44091	25	C7	L(Admin)	Nucleocapsid	UNKNOWN	28.143	28.143	530.59	530.587	1247.544726	0.244680851	2869.352869	661931.0135
25731	2020_09_17_JL_KR_Analysis_2021_01_16.xls	2020	9	17	9/17/2020	44091	25	C8	L(Admin)	Nucleocapsid	UNKNOWN	27.915	27.915	618.56	618.563	1247.544726	0.244680851	2869.352869	771685.0083
25732	2020_09_17_JL_KR_Analysis_2021_01_16.xls	2020	9	17	9/17/2020	44091	25	C9	L(Admin)	Nucleocapsid	UNKNOWN	28.104	28.104	544.87	544.873	1247.544726	0.244680851	2869.352869	679753.4375
25733	2020_09_18_JL_KR_Analysis_2021_01_16.xls	2020	9	18	9/18/2020	44092	26	C7	L(Admin)	Bovine_Coronavirus	UNKNOWN	28.608	28.608	7350.1	7350.103	1941.10348	0.14556962	4464.538005	14267310.51
25734	2020_09_18_JL_KR_Analysis_2021_01_16.xls	2020	9	18	9/18/2020	44092	26	C8	L(Admin)	Bovine_Coronavirus	UNKNOWN	28.586	28.586	7464.16	7464.162	1941.10348	0.14556962	4464.538005	14488710.83
25735	2020_09_18_JL_KR_Analysis_2021_01_16.xls	2020	9	18	9/18/2020	44092	26	C9	L(Admin)	Bovine_Coronavirus	UNKNOWN	28.66	28.66	7089.71	7089.711	1941.10348	0.14556962	4464.538005	13761862.69
25736	2020_09_18_JL_KR_Analysis_2021_01_16.xls	2020	9	18	9/18/2020	44092	26	C7	L(Admin)	Envelope	UNKNOWN	29.825	29.825	280.69	280.692	1941.10348	0.14556962	4464.538005	544852.218
25737	2020_09_18_JL_KR_Analysis_2021_01_16.xls	2020	9	18	9/18/2020	44092	26	C8	L(Admin)	Envelope	UNKNOWN	29.833	29.833	279.06	279.064	1941.10348	0.14556962	4464.538005	541692.1015
25738	2020_09_18_JL_KR_Analysis_2021_01_16.xls	2020	9	18	9/18/2020	44092	26	C9	L(Admin)	Envelope	UNKNOWN	29.835	29.835	278.69	278.685	1941.10348	0.14556962	4464.538005	540956.4233
25739	2020_09_18_JL_KR_Analysis_2021_01_16.xls	2020	9	18	9/18/2020	44092	26	C7	L(Admin)	FplusBacteriophage	UNKNOWN	22.169	22.169	169190.5	169190.5	1941.10348	0.14556962	4464.538005	328416268.3
25740	2020_09_18_JL_KR_Analysis_2021_01_16.xls	2020	9	18	9/18/2020	44092	26	C8	L(Admin)	FplusBacteriophage	UNKNOWN	22.228	22.228	162308.47	162308.469	1941.10348	0.14556962	4464.538005	315057534
25741	2020_09_18_JL_KR_Analysis_2021_01_16.xls	2020	9	18	9/18/2020	44092	26	C9	L(Admin)	FplusBacteriophage	UNKNOWN	22.201	22.201	165469.94	165469.938	1941.10348	0.14556962	4464.538005	321194272.5
25742	2020_09_18_JL_KR_Analysis_2021_01_16.xls	2020	9	18	9/18/2020	44092	26	C7	L(Admin)	Nucleocapsid	UNKNOWN	28.576	28.576	521.58	521.577	1941.10348	0.14556962	4464.538005	1012434.93
25743	2020_09_18_JL_KR_Analysis_2021_01_16.xls	2020	9	18	9/18/2020	44092	26	C8	L(Admin)	Nucleocapsid	UNKNOWN	28.859	28.859	430.57	430.568	1941.10348	0.14556962	4464.538005	835777.0432
25744	2020_09_18_JL_KR_Analysis_2021_01_16.xls	2020	9	18	9/18/2020	44092	26	C9	L(Admin)	Nucleocapsid	UNKNOWN	29.16	29.16	351.27	351.269	1941.10348	0.14556962	4464.538005	681849.4783
25745	2020_09_19_KR_KR_Analysis_2021_01_16.xls	2020	9	19	9/19/2020	44093	27	C7	L(Admin)	Bovine_Coronavirus	UNKNOWN	28.419	28.419	6168.79	6168.792	887.5778262	0.338235294	2041.429	5475282.994
25746	2020_09_19_KR_KR_Analysis_2021_01_16.xls	2020	9	19	9/19/2020	44093	27	C8	L(Admin)	Bovine_Coronavirus	UNKNOWN	28.181	28.181	7338.11	7338.108	887.5778262	0.338235294	2041.429	6513141.947
25747	2020_09_19_KR_KR_Analysis_2021_01_16.xls	2020	9	19	9/19/2020	44093	27	C9	L(Admin)	Bovine_Coronavirus	UNKNOWN	28.185	28.185	7317.71	7317.712	887.5778262	0.338235294	2041.429	6495038.91
25748	2020_09_19_KR_KR_Analysis_2021_01_16.xls	2020	9	19	9/19/2020	44093	27	C7	L(Admin)	Envelope	UNKNOWN	29.511	29.511	208.57	208.567	887.5778262	0.338235294	2041.429	185119.4445
25749	2020_09_19_KR_KR_Analysis_2021_01_16.xls	2020	9	19	9/19/2020	44093	27	C8	L(Admin)	Envelope	UNKNOWN	29.68	29.68	185.7	185.696	887.5778262	0.338235294	2041.429	164819.652
25750	2020_09_19_KR_KR_Analysis_2021_01_16.xls	2020	9	19	9/19/2020	44093	27	C9	L(Admin)	Envelope	UNKNOWN	29.356	29.356	231.94	231.943	887.5778262	0.338235294	2041.429	205867.4637
25751	2020_09_19_KR_KR_Analysis_2021_01_16.xls	2020	9	19	9/19/2020	44093	27	C7	L(Admin)	FplusBacteriophage	UNKNOWN	22.113	22.113	157943.59	157943.594	887.5778262	0.338235294	2041.429	140187231.8
25752	2020_09_19_KR_KR_Analysis_2021_01_16.xls	2020	9	19	9/19/2020	44093	27	C8	L(Admin)	FplusBacteriophage	UNKNOWN	21.894	21.894	179072.89	179072.891	887.5778262	0.338235294	2041.429	158941127.3
25753	2020_09_19_KR_KR_Analysis_2021_01_16.xls	2020	9	19	9/19/2020	44093	27	C9	L(Admin)	FplusBacteriophage	UNKNOWN	21.981	21.981	170350.19	170350.188	887.5778262	0.338235294	2041.429	151199049.6
25754	2020_09_19_KR_KR_Analysis_2021_01_16.xls	2020	9	19	9/19/2020	44093	27	C7	L(Admin)	Nucleocapsid	UNKNOWN	28.839	28.839	330.54	330.544	887.5778262	0.338235294	2041.429	293383.525
25755	2020_09_19_KR_KR_Analysis_2021_01_16.xls	2020	9	19	9/19/2020	44093	27	C8	L(Admin)	Nucleocapsid	UNKNOWN	28.608	28.608	388.71	388.706	887.5778262	0.338235294	2041.429	345006.8265
25756	2020_09_19_KR_KR_Analysis_2021_01_16.xls	2020	9	19	9/19/2020	44093	27	C9	L(Admin)	Nucleocapsid	UNKNOWN	28.716	28.716	360.35	360.349	887.5778262	0.338235294	2041.429	319837.7821
25757	2020_09_20_KR_KR_Analysis_2021_01_15.xls	2020	9	20	9/20/2020	44094	28	C7	L(Admin)	Bovine_Coronavirus	UNKNOWN	27.968	27.968	6749.28	6749.279	1321.042317	0.252747253	3038.397329	8916083.168
25758	2020_09_20_KR_KR_Analysis_2021_01_15.xls	2020	9	20	9/20/2020	44094	28	C8	L(Admin)	Bovine_Coronavirus	UNKNOWN	27.973	27.973	6720.94	6720.942	1321.042317	0.252747253	3038.397329	8878648.792
25759	2020_09_20_KR_KR_Analysis_2021_01_15.xls	2020	9	20	9/20/2020	44094	28	C9	L(Admin)	Bovine_Coronavirus	UNKNOWN	28.166	28.166	5842.64	5842.644	1321.042317	0.252747253	3038.397329	7718379.967
25760	2020_09_20_KR_KR_Analysis_2021_01_15.xls	2020	9	20	9/20/2020	44094	28	C7	L(Admin)	Envelope	UNKNOWN	25.951	25.951	2414.72	2414.72	1321.042317	0.252747253	3038.397329	3189947.304
25761	2020_09_20_KR_KR_Analysis_2021_01_15.xls	2020	9	20	9/20/2020	44094	28	C8	L(Admin)	Envelope	UNKNOWN	25.931	25.931	2448.6	2448.599	1321.042317	0.252747253	3038.397329	3234702.896
25762	2020_09_20_KR_KR_Analysis_2021_01_15.xls	2020	9	20	9/20/2020	44094	28	C9	L(Admin)	Envelope	UNKNOWN	26.11	26.11	2169.13	2169.126	1321.042317	0.252747253	3038.397329	2865507.237
25763	2020_09_20_KR_KR_Analysis_2021_01_15.xls	2020	9	20	9/20/2020	44094	28	C7	L(Admin)	FplusBacteriophage	UNKNOWN	21.789	21.789	156170.81	156170.813	1321.042317	0.252747253	3038.397329	206308252.7
25764	2020_09_20_KR_KR_Analysis_2021_01_15.xls	2020	9	20	9/20/2020	44094	28	C8	L(Admin)	FplusBacteriophage	UNKNOWN	21.97	21.97	138244.08	138244.078	1321.042317	0.252747253	3038.397329	182626277.1
25765	2020_09_20_KR_KR_Analysis_2021_01_15.xls	2020	9	20	9/20/2020	44094	28	C9	L(Admin)	FplusBacteriophage	UNKNOWN	22.238	22.238	115277.42	115277.422	1321.042317	0.252747253	3038.397329	152286352.7
25766	2020_09_20_KR_KR_Analysis_2021_01_15.xls	2020	9	20	9/20/2020	44094	28	C7	L(Admin)	Nucleocapsid	UNKNOWN	24.761	24.761	4656.62	4656.619	1321.042317	0.252747253	3038.397329	6151590.753
25767	2020_09_20_KR_KR_Analysis_2021_01_15.xls	2020	9	20	9/20/2020	44094	28	C8	L(Admin)	Nucleocapsid	UNKNOWN	24.887	24.887	4284.8	4284.801	1321.042317	0.252747253	3038.397329	5660403.441
25768	2020_09_20_KR_KR_Analysis_2021_01_15.xls	2020	9	20	9/20/2020	44094	28	C9	L(Admin)	Nucleocapsid	UNKNOWN	25.032	25.032	3896.52	3896.517	1321.042317	0.252747253	3038.397329	5147463.846
25769	2020_09_21_KR_KR_Analysis_2021_01_15.xls	2020	9	21	9/21/2020	44095	29	C7	L(Admin)	Bovine_Coronavirus	UNKNOWN	27.136	27.136	9349.5	9349.495	1163.625291	0.214953271	2676.338169	10879308.84
25770	2020_09_21_KR_KR_Analysis_2021_01_15.xls	2020	9	21	9/21/2020	44095	29	C8	L(Admin)	Bovine_Coronavirus	UNKNOWN	27.111	27.111	9511.3	9511.3	1163.625291	0.214953271	2676.338169	11067589.23
25771	2020_09_21_KR_KR_Analysis_2021_01_15.xls	2020	9	21	9/21/2020	44095	29	C9	L(Admin)	Bovine_Coronavirus	UNKNOWN	27.145	27.145	9289.67	9289.665	1163.625291	0.214953271	2676.338169	10809689.14
25772	2020_09_21_KR_KR_Analysis_2021_01_15.xls	2020	9	21	9/21/2020	44095	29	C7	L(Admin)	Envelope	UNKNOWN	25.33	25.33	3189.81	3189.805	1163.625291	0.214953271	2676.338169	3711737.771
25773	2020_09_21_KR_KR_Analysis_2021_01_15.xls	2020	9	21	9/21/2020	44095	29	C8	L(Admin)	Envelope	UNKNOWN	25.367	25.367	3110.4	3110.403	1163.625291	0.214953271	2676.338169	3619343.596
25774	2020_09_21_KR_KR_Analysis_2021_01_15.xls	2020	9	21	9/21/2020	44095	29	C9	L(Admin)	Envelope	UNKNOWN	25.369	25.369	3106.65	3106.648	1163.625291	0.214953271	2676.338169	3614974.183
25775	2020_09_21_KR_KR_Analysis_2021_01_15.xls	2020	9	21	9/21/2020	44095	29	C7	L(Admin)	FplusBacteriophage	UNKNOWN	22.546	22.546	108086.94	108086.938	1163.625291	0.214953271	2676.338169	125772694.7
25776	2020_09_21_KR_KR_Analysis_2021_01_15.xls	2020	9	21	9/21/2020	44095	29	C8	L(Admin)	FplusBacteriophage	UNKNOWN	22.323	22.323	125238.52	125238.516	1163.625291	0.214953271	2676.338169	145730704.6
25777	2020_09_21_KR_KR_Analysis_2021_01_15.xls	2020	9	21	9/21/2020	44095	29	C9	L(Admin)	FplusBacteriophage	UNKNOWN	22.329	22.329	124692.93	124692.93	1163.625291	0.214953271	2676.338169	145095847
25778	2020_09_21_KR_KR_Analysis_2021_01_15.xls	2020	9	21	9/21/2020	44095	29	C7	L(Admin)	Nucleocapsid	UNKNOWN	24.888	24.888	5187.54	5187.542	1163.625291	0.214953271	2676.338169	6036355.069
25779	2020_09_21_KR_KR_Analysis_2021_01_15.xls	2020	9	21	9/21/2020	44095	29	C8	L(Admin)	Nucleocapsid	UNKNOWN	24.972	24.972	4903.24	4903.239	1163.625291	0.214953271	2676.338169	5705532.908
25780	2020_09_21_KR_KR_Analysis_2021_01_15.xls	2020	9	21	9/21/2020	44095	29	C9	L(Admin)	Nucleocapsid	UNKNOWN	25.063	25.063	4613.34	4613.34	1163.625291	0.214953271	2676.338169	5368199.1
25781	2020_09_22_JL_KR_Analysis_2021_01_15.xls	2020	9	22	9/22/2020	44096	30	C7	L(Admin)	Bovine_Coronavirus	UNKNOWN	27.531	27.531	10801.59	10801.585	1261.382002	0.239583333	2901.178604	13624924.91
25782	2020_09_22_JL_KR_Analysis_2021_01_15.xls	2020	9	22	9/22/2020	44096	30	C8	L(Admin)	Bovine_Coronavirus	UNKNOWN	27.717	27.717	9492.73	9492.726	1261.382002	0.239583333	2901.178604	11973953.73
25783	2020_09_22_JL_KR_Analysis_2021_01_15.xls	2020	9	22	9/22/2020	44096	30	C9	L(Admin)	Bovine_Coronavirus	UNKNOWN	27.892	27.892	8408.54	8408.542	1261.382002	0.239583333	2901.178604	10606383.54
25784	2020_09_22_JL_KR_Analysis_2021_01_15.xls	2020	9	22	9/22/2020	44096	30	C7	L(Admin)	Envelope	UNKNOWN	28.372	28.372	465.72	465.716	1261.382002	0.239583333	2901.178604	587445.7804
25785	2020_09_22_JL_KR_Analysis_2021_01_15.xls	2020	9	22	9/22/2020	44096	30	C8	L(Admin)	Envelope	UNKNOWN	28.292	28.292	492.45	492.452	1261.382002	0.239583333	2901.178604	621170.0896
25786	2020_09_22_JL_KR_Analysis_2021_01_15.xls	2020	9	22	9/22/2020	44096	30	C9	L(Admin)	Envelope	UNKNOWN	28.59	28.59	399.26	399.261	1261.382002	0.239583333	2901.178604	503620.6395
25787	2020_09_22_JL_KR_Analysis_2021_01_15.xls	2020	9	22	9/22/2020	44096	30	C7	L(Admin)	FplusBacteriophage	UNKNOWN	22.63	22.63	123174.16	123174.164	1261.382002	0.239583333	2901.178604	155369673.6
25788	2020_09_22_JL_KR_Analysis_2021_01_15.xls	2020	9	22	9/22/2020	44096	30	C8	L(Admin)	FplusBacteriophage	UNKNOWN	22.721	22.721	116185.62	116185.617	1261.382002	0.239583333	2901.178604	146554446.2
25789	2020_09_22_JL_KR_Analysis_2021_01_15.xls	2020	9	22	9/22/2020	44096	30	C9	L(Admin)	FplusBacteriophage	UNKNOWN	22.922	22.922	102088.22	102088.219	1261.382002	0.239583333	2901.178604	128772242.1
25790	2020_09_22_JL_KR_Analysis_2021_01_15.xls	2020	9	22	9/22/2020	44096	30	C7	L(Admin)	Nucleocapsid	UNKNOWN	27.798	27.798	794.76	794.761	1261.382002	0.239583333	2901.178604	1002497.221
25791	2020_09_22_JL_KR_Analysis_2021_01_15.xls	2020	9	22	9/22/2020	44096	30	C8	L(Admin)	Nucleocapsid	UNKNOWN	27.816	27.816	785.45	785.45	1261.382002	0.239583333	2901.178604	990752.4935
25792	2020_09_22_JL_KR_Analysis_2021_01_15.xls	2020	9	22	9/22/2020	44096	30	C9	L(Admin)	Nucleocapsid	UNKNOWN	28.131	28.131	632.22	632.224	1261.382002	0.239583333	2901.178604	797475.9748
25793	2020_09_23_JL_KR_Analysis_2021_01_15.xls	2020	9	23	9/23/2020	44097	31	B7	L(Admin)	Bovine_Coronavirus	UNKNOWN	27.971	27.971	10077.73	10077.728	1239.338869	0.209090909	2850.479399	12489720.02
25794	2020_09_23_JL_KR_Analysis_2021_01_15.xls	2020	9	23	9/23/2020	44097	31	B8	L(Admin)	Bovine_Coronavirus	UNKNOWN	28.326	28.326	7883.65	7883.646	1239.338869	0.209090909	2850.479399	9770508.917
25795	2020_09_23_JL_KR_Analysis_2021_01_15.xls	2020	9	23	9/23/2020	44097	31	B9	L(Admin)	Bovine_Coronavirus	UNKNOWN	28.167	28.167	8800.42	8800.421	1239.338869	0.209090909	2850.479399	10906703.81
25796	2020_09_23_JL_KR_Analysis_2021_01_15.xls	2020	9	23	9/23/2020	44097	31	B7	L(Admin)	Envelope	UNKNOWN	27.536	27.536	922.31	922.309	1239.338869	0.209090909	2850.479399	1143053.393
25797	2020_09_23_JL_KR_Analysis_2021_01_15.xls	2020	9	23	9/23/2020	44097	31	B8	L(Admin)	Envelope	UNKNOWN	27.717	27.717	814.19	814.188	1239.338869	0.209090909	2850.479399	1009054.835
25798	2020_09_23_JL_KR_Analysis_2021_01_15.xls	2020	9	23	9/23/2020	44097	31	B9	L(Admin)	Envelope	UNKNOWN	27.801	27.801	768.18	768.182	1239.338869	0.209090909	2850.479399	952037.8111
25799	2020_09_23_JL_KR_Analysis_2021_01_15.xls	2020	9	23	9/23/2020	44097	31	B7	L(Admin)	FplusBacteriophage	UNKNOWN	22.76	22.76	157958.45	157958.453	1239.338869	0.209090909	2850.479399	195764050.5
25800	2020_09_23_JL_KR_Analysis_2021_01_15.xls	2020	9	23	9/23/2020	44097	31	B8	L(Admin)	FplusBacteriophage	UNKNOWN	22.89	22.89	145083.8	145083.797	1239.338869	0.209090909	2850.479399	179807988.9
25801	2020_09_23_JL_KR_Analysis_2021_01_15.xls	2020	9	23	9/23/2020	44097	31	B9	L(Admin)	FplusBacteriophage	UNKNOWN	22.893	22.893	144726.72	144726.719	1239.338869	0.209090909	2850.479399	179365448.2
25802	2020_09_23_JL_KR_Analysis_2021_01_15.xls	2020	9	23	9/23/2020	44097	31	B7	L(Admin)	Nucleocapsid	UNKNOWN	26.949	26.949	1487.17	1487.171	1239.338869	0.209090909	2850.479399	1843108.825
25803	2020_09_23_JL_KR_Analysis_2021_01_15.xls	2020	9	23	9/23/2020	44097	31	B8	L(Admin)	Nucleocapsid	UNKNOWN	27.204	27.204	1249.14	1249.142	1239.338869	0.209090909	2850.479399	1548110.234
25804	2020_09_23_JL_KR_Analysis_2021_01_15.xls	2020	9	23	9/23/2020	44097	31	B9	L(Admin)	Nucleocapsid	UNKNOWN	27.16	27.16	1287.16	1287.155	1239.338869	0.209090909	2850.479399	1595221.222
25805	2020_09_24_JL_KR_Analysis_2021_01_14.xls	2020	9	24	9/24/2020	44098	32	C7	L(Admin)	Bovine_Coronavirus	UNKNOWN	28.273	28.273	17782.58	17782.58	1602.496521	0.201754386	3685.741998	28496522.58
25806	2020_09_24_JL_KR_Analysis_2021_01_14.xls	2020	9	24	9/24/2020	44098	32	C8	L(Admin)	Bovine_Coronavirus	UNKNOWN	28.304	28.304	17472.88	17472.879	1602.496521	0.201754386	3685.741998	28000227.81
25807	2020_09_24_JL_KR_Analysis_2021_01_14.xls	2020	9	24	9/24/2020	44098	32	C9	L(Admin)	Bovine_Coronavirus	UNKNOWN	28.395	28.395	16598.07	16598.074	1602.496521	0.201754386	3685.741998	26598355.84
25808	2020_09_24_JL_KR_Analysis_2021_01_14.xls	2020	9	24	9/24/2020	44098	32	C7	L(Admin)	Envelope	UNKNOWN	28.028	28.028	962.96	962.957	1602.496521	0.201754386	3685.741998	1543135.242
25809	2020_09_24_JL_KR_Analysis_2021_01_14.xls	2020	9	24	9/24/2020	44098	32	C8	L(Admin)	Envelope	UNKNOWN	28.258	28.258	824.81	824.807	1602.496521	0.201754386	3685.741998	1321750.348
25810	2020_09_24_JL_KR_Analysis_2021_01_14.xls	2020	9	24	9/24/2020	44098	32	C9	L(Admin)	Envelope	UNKNOWN	28.151	28.151	886.65	886.648	1602.496521	0.201754386	3685.741998	1420850.335
25811	2020_09_24_JL_KR_Analysis_2021_01_14.xls	2020	9	24	9/24/2020	44098	32	C7	L(Admin)	FplusBacteriophage	UNKNOWN	22.49	22.49	170118.69	170118.688	1602.496521	0.201754386	3685.741998	272614605.7
25812	2020_09_24_JL_KR_Analysis_2021_01_14.xls	2020	9	24	9/24/2020	44098	32	C8	L(Admin)	FplusBacteriophage	UNKNOWN	22.571	22.571	161237.55	161237.547	1602.496521	0.201754386	3685.741998	258382608.1
25813	2020_09_24_JL_KR_Analysis_2021_01_14.xls	2020	9	24	9/24/2020	44098	32	C9	L(Admin)	FplusBacteriophage	UNKNOWN	22.461	22.461	173516.97	173516.969	1602.496521	0.201754386	3685.741998	278060339.2
25814	2020_09_24_JL_KR_Analysis_2021_01_14.xls	2020	9	24	9/24/2020	44098	32	C7	L(Admin)	Nucleocapsid	UNKNOWN	27.083	27.083	1449.72	1449.72	1602.496521	0.201754386	3685.741998	2323171.256
25815	2020_09_24_JL_KR_Analysis_2021_01_14.xls	2020	9	24	9/24/2020	44098	32	C8	L(Admin)	Nucleocapsid	UNKNOWN	27.269	27.269	1281.27	1281.273	1602.496521	0.201754386	3685.741998	2053235.525
25816	2020_09_24_JL_KR_Analysis_2021_01_14.xls	2020	9	24	9/24/2020	44098	32	C9	L(Admin)	Nucleocapsid	UNKNOWN	27.139	27.139	1396.71	1396.713	1602.496521	0.201754386	3685.741998	2238227.723
25817	2020_09_25_KR_Analysis_3_2021_01_20.xls	2020	9	25	9/25/2020	44099	33	C7	L(Admin)	Bovine_Coronavirus	UNKNOWN	28.338	28.338	8086.82	8086.817	2037.164177	0.127071823	4685.477608	16474173.9
25818	2020_09_25_KR_Analysis_3_2021_01_20.xls	2020	9	25	9/25/2020	44099	33	C8	L(Admin)	Bovine_Coronavirus	UNKNOWN	28.321	28.321	8177.21	8177.213	2037.164177	0.127071823	4685.477608	16658325.39
25819	2020_09_25_KR_Analysis_3_2021_01_20.xls	2020	9	25	9/25/2020	44099	33	C9	L(Admin)	Bovine_Coronavirus	UNKNOWN	28.487	28.487	7308.25	7308.253	2037.164177	0.127071823	4685.477608	14888111.21
25820	2020_09_25_KR_Analysis_3_2021_01_20.xls	2020	9	25	9/25/2020	44099	33	C7	L(Admin)	Envelope	UNKNOWN	27.64	27.64	1099.43	1099.429	2037.164177	0.127071823	4685.477608	2239717.374
25821	2020_09_25_KR_Analysis_3_2021_01_20.xls	2020	9	25	9/25/2020	44099	33	C8	L(Admin)	Envelope	UNKNOWN	27.636	27.636	1102.16	1102.162	2037.164177	0.127071823	4685.477608	2245284.944
25822	2020_09_25_KR_Analysis_3_2021_01_20.xls	2020	9	25	9/25/2020	44099	33	C9	L(Admin)	Envelope	UNKNOWN	27.7	27.7	1059.77	1059.771	2037.164177	0.127071823	4685.477608	2158927.517
25823	2020_09_25_KR_Analysis_3_2021_01_20.xls	2020	9	25	9/25/2020	44099	33	C7	L(Admin)	FplusBacteriophage	UNKNOWN	23.276	23.276	100720.3	100720.297	2037.164177	0.127071823	4685.477608	205183780.9
25824	2020_09_25_KR_Analysis_3_2021_01_20.xls	2020	9	25	9/25/2020	44099	33	C8	L(Admin)	FplusBacteriophage	UNKNOWN	23.325	23.325	97674.51	97674.508	2037.164177	0.127071823	4685.477608	198979008.7
25825	2020_09_25_KR_Analysis_3_2021_01_20.xls	2020	9	25	9/25/2020	44099	33	C9	L(Admin)	FplusBacteriophage	UNKNOWN	23.454	23.454	90253.95	90253.953	2037.164177	0.127071823	4685.477608	183862119.9
25826	2020_09_25_KR_Analysis_3_2021_01_20.xls	2020	9	25	9/25/2020	44099	33	C7	L(Admin)	Nucleocapsid	UNKNOWN	27.85	27.85	1714.75	1714.746	2037.164177	0.127071823	4685.477608	3493219.124
25827	2020_09_25_KR_Analysis_3_2021_01_20.xls	2020	9	25	9/25/2020	44099	33	C8	L(Admin)	Nucleocapsid	UNKNOWN	27.936	27.936	1626.44	1626.437	2037.164177	0.127071823	4685.477608	3313319.193
25828	2020_09_25_KR_Analysis_3_2021_01_20.xls	2020	9	25	9/25/2020	44099	33	C9	L(Admin)	Nucleocapsid	UNKNOWN	28.071	28.071	1495.67	1495.672	2037.164177	0.127071823	4685.477608	3046929.419
25829	2020_09_26_JL_KR_Analysis_2_Mod_Stds_Corrected_2021_01_14.xls	2020	9	26	9/26/2020	44100	34	C7	L(Admin)	Bovine_Coronavirus	UNKNOWN	28.787	28.787	7382.29	7382.292	1319.704386	0.209090909	3035.320088	9742443.131
25830	2020_09_26_JL_KR_Analysis_2_Mod_Stds_Corrected_2021_01_14.xls	2020	9	26	9/26/2020	44100	34	C8	L(Admin)	Bovine_Coronavirus	UNKNOWN	28.766	28.766	7490.36	7490.359	1319.704386	0.209090909	3035.320088	9885059.625
25831	2020_09_26_JL_KR_Analysis_2_Mod_Stds_Corrected_2021_01_14.xls	2020	9	26	9/26/2020	44100	34	C9	L(Admin)	Bovine_Coronavirus	UNKNOWN	28.972	28.972	6503.83	6503.825	1319.704386	0.209090909	3035.320088	8583126.378
25832	2020_09_26_JL_KR_Analysis_2_Mod_Stds_Corrected_2021_01_14.xls	2020	9	26	9/26/2020	44100	34	C7	L(Admin)	Envelope	UNKNOWN	28.056	28.056	824.29	824.286	1319.704386	0.209090909	3035.320088	1087813.85
25833	2020_09_26_JL_KR_Analysis_2_Mod_Stds_Corrected_2021_01_14.xls	2020	9	26	9/26/2020	44100	34	C8	L(Admin)	Envelope	UNKNOWN	27.993	27.993	859.88	859.875	1319.704386	0.209090909	3035.320088	1134780.809
25834	2020_09_26_JL_KR_Analysis_2_Mod_Stds_Corrected_2021_01_14.xls	2020	9	26	9/26/2020	44100	34	C9	L(Admin)	Envelope	UNKNOWN	28.173	28.173	761.56	761.555	1319.704386	0.209090909	3035.320088	1005027.474
25835	2020_09_26_JL_KR_Analysis_2_Mod_Stds_Corrected_2021_01_14.xls	2020	9	26	9/26/2020	44100	34	C7	L(Admin)	FplusBacteriophage	UNKNOWN	23.769	23.769	70072.53	70072.531	1319.704386	0.209090909	3035.320088	92475026.5
25836	2020_09_26_JL_KR_Analysis_2_Mod_Stds_Corrected_2021_01_14.xls	2020	9	26	9/26/2020	44100	34	C8	L(Admin)	FplusBacteriophage	UNKNOWN	23.569	23.569	80180.91	80180.914	1319.704386	0.209090909	3035.320088	105815103.9
25837	2020_09_26_JL_KR_Analysis_2_Mod_Stds_Corrected_2021_01_14.xls	2020	9	26	9/26/2020	44100	34	C9	L(Admin)	FplusBacteriophage	UNKNOWN	23.823	23.823	67587.38	67587.383	1319.704386	0.209090909	3035.320088	89195365.78
25838	2020_09_26_JL_KR_Analysis_2_Mod_Stds_Corrected_2021_01_14.xls	2020	9	26	9/26/2020	44100	34	C7	L(Admin)	Nucleocapsid	UNKNOWN	26.56	26.56	1366.04	1366.038	1319.704386	0.209090909	3035.320088	1802766.34
25839	2020_09_26_JL_KR_Analysis_2_Mod_Stds_Corrected_2021_01_14.xls	2020	9	26	9/26/2020	44100	34	C8	L(Admin)	Nucleocapsid	UNKNOWN	26.562	26.562	1363.76	1363.755	1319.704386	0.209090909	3035.320088	1799753.455
25840	2020_09_26_JL_KR_Analysis_2_Mod_Stds_Corrected_2021_01_14.xls	2020	9	26	9/26/2020	44100	34	C9	L(Admin)	Nucleocapsid	UNKNOWN	26.593	26.593	1335.08	1335.078	1319.704386	0.209090909	3035.320088	1761908.292
25841	2020_09_27_JL_KR_Analysis_3_2021_01_20.xls	2020	9	27	9/27/2020	44101	35	C7	L(Admin)	Bovine_Coronavirus	UNKNOWN	27.803	27.803	8332.93	8332.932	1446.863922	0.191666667	3327.787022	12056618.68
25842	2020_09_27_JL_KR_Analysis_3_2021_01_20.xls	2020	9	27	9/27/2020	44101	35	C8	L(Admin)	Bovine_Coronavirus	UNKNOWN	27.788	27.788	8420.68	8420.681	1446.863922	0.191666667	3327.787022	12183579.54
25843	2020_09_27_JL_KR_Analysis_3_2021_01_20.xls	2020	9	27	9/27/2020	44101	35	C9	L(Admin)	Bovine_Coronavirus	UNKNOWN	27.837	27.837	8144	8143.996	1446.863922	0.191666667	3327.787022	11783253.99
25844	2020_09_27_JL_KR_Analysis_3_2021_01_20.xls	2020	9	27	9/27/2020	44101	35	C7	L(Admin)	Envelope	UNKNOWN	25.988	25.988	3518.16	3518.16	1446.863922	0.191666667	3327.787022	5090298.776
25845	2020_09_27_JL_KR_Analysis_3_2021_01_20.xls	2020	9	27	9/27/2020	44101	35	C8	L(Admin)	Envelope	UNKNOWN	25.908	25.908	3696.39	3696.386	1446.863922	0.191666667	3327.787022	5348167.545
25846	2020_09_27_JL_KR_Analysis_3_2021_01_20.xls	2020	9	27	9/27/2020	44101	35	C9	L(Admin)	Envelope	UNKNOWN	25.977	25.977	3542.75	3542.748	1446.863922	0.191666667	3327.787022	5125874.266
25847	2020_09_27_JL_KR_Analysis_3_2021_01_20.xls	2020	9	27	9/27/2020	44101	35	C7	L(Admin)	FplusBacteriophage	UNKNOWN	22.098	22.098	213300.25	213300.25	1446.863922	0.191666667	3327.787022	308616436.3
25848	2020_09_27_JL_KR_Analysis_3_2021_01_20.xls	2020	9	27	9/27/2020	44101	35	C8	L(Admin)	FplusBacteriophage	UNKNOWN	22.109	22.109	211850.8	211850.797	1446.863922	0.191666667	3327.787022	306519275
25849	2020_09_27_JL_KR_Analysis_3_2021_01_20.xls	2020	9	27	9/27/2020	44101	35	C9	L(Admin)	FplusBacteriophage	UNKNOWN	22.196	22.196	200289.77	200289.766	1446.863922	0.191666667	3327.787022	289792036.4
25850	2020_09_27_JL_KR_Analysis_3_2021_01_20.xls	2020	9	27	9/27/2020	44101	35	C7	L(Admin)	Nucleocapsid	UNKNOWN	25.076	25.076	5760.43	5760.43	1446.863922	0.191666667	3327.787022	8334558.342
25851	2020_09_27_JL_KR_Analysis_3_2021_01_20.xls	2020	9	27	9/27/2020	44101	35	C8	L(Admin)	Nucleocapsid	UNKNOWN	25.118	25.118	5614.23	5614.232	1446.863922	0.191666667	3327.787022	8123029.731
25852	2020_09_27_JL_KR_Analysis_3_2021_01_20.xls	2020	9	27	9/27/2020	44101	35	C9	L(Admin)	Nucleocapsid	UNKNOWN	25.245	25.245	5194.86	5194.861	1446.863922	0.191666667	3327.787022	7516256.961
25853	2020_09_28_JL_KR_Analysis_2_Mod_Stds_Corrected_2021_01_14.xls	2020	9	28	9/28/2020	44102	36	C7	L(Admin)	Bovine_Coronavirus	UNKNOWN	30.01	30.01	687.45	687.448	1402.524544	0.225490196	3225.806452	964162.6927
25854	2020_09_28_JL_KR_Analysis_2_Mod_Stds_Corrected_2021_01_14.xls	2020	9	28	9/28/2020	44102	36	C8	L(Admin)	Bovine_Coronavirus	UNKNOWN	30.199	30.199	599.51	599.514	1402.524544	0.225490196	3225.806452	840833.0995
25855	2020_09_28_JL_KR_Analysis_2_Mod_Stds_Corrected_2021_01_14.xls	2020	9	28	9/28/2020	44102	36	C9	L(Admin)	Bovine_Coronavirus	UNKNOWN	30.241	30.241	581.92	581.923	1402.524544	0.225490196	3225.806452	816161.2902
25856	2020_09_28_JL_KR_Analysis_2_Mod_Stds_Corrected_2021_01_14.xls	2020	9	28	9/28/2020	44102	36	C7	L(Admin)	Envelope	UNKNOWN	28.862	28.862	169.73	169.731	1402.524544	0.225490196	3225.806452	238051.8934
25857	2020_09_28_JL_KR_Analysis_2_Mod_Stds_Corrected_2021_01_14.xls	2020	9	28	9/28/2020	44102	36	C8	L(Admin)	Envelope	UNKNOWN	28.8	28.8	177.22	177.223	1402.524544	0.225490196	3225.806452	248559.6073
25858	2020_09_28_JL_KR_Analysis_2_Mod_Stds_Corrected_2021_01_14.xls	2020	9	28	9/28/2020	44102	36	C9	L(Admin)	Envelope	UNKNOWN	29.132	29.132	140.92	140.922	1402.524544	0.225490196	3225.806452	197646.5638
25859	2020_09_28_JL_KR_Analysis_2_Mod_Stds_Corrected_2021_01_14.xls	2020	9	28	9/28/2020	44102	36	C7	L(Admin)	FplusBacteriophage	UNKNOWN	24.837	24.837	18684.07	18684.068	1402.524544	0.225490196	3225.806452	26204863.95
25860	2020_09_28_JL_KR_Analysis_2_Mod_Stds_Corrected_2021_01_14.xls	2020	9	28	9/28/2020	44102	36	C8	L(Admin)	FplusBacteriophage	UNKNOWN	24.693	24.693	20785.57	20785.57	1402.524544	0.225490196	3225.806452	29152272.09
25861	2020_09_28_JL_KR_Analysis_2_Mod_Stds_Corrected_2021_01_14.xls	2020	9	28	9/28/2020	44102	36	C9	L(Admin)	FplusBacteriophage	UNKNOWN	24.92	24.92	17571.66	17571.656	1402.524544	0.225490196	3225.806452	24644678.82
25862	2020_09_28_JL_KR_Analysis_2_Mod_Stds_Corrected_2021_01_14.xls	2020	9	28	9/28/2020	44102	36	C7	L(Admin)	Nucleocapsid	UNKNOWN	28.16	28.16	367.6	367.595	1402.524544	0.225490196	3225.806452	515561.0098
25863	2020_09_28_JL_KR_Analysis_2_Mod_Stds_Corrected_2021_01_14.xls	2020	9	28	9/28/2020	44102	36	C8	L(Admin)	Nucleocapsid	UNKNOWN	28.182	28.182	362.08	362.081	1402.524544	0.225490196	3225.806452	507827.4894
25864	2020_09_28_JL_KR_Analysis_2_Mod_Stds_Corrected_2021_01_14.xls	2020	9	28	9/28/2020	44102	36	C9	L(Admin)	Nucleocapsid	UNKNOWN	28.35	28.35	322.38	322.377	1402.524544	0.225490196	3225.806452	452141.6549
25865	2020_09_29_JL_KR_Analysis_3_2021_01_20.xls	2020	9	29	9/29/2020	44103	37	C7	L(Admin)	Bovine_Coronavirus	UNKNOWN	28.363	28.363	6892.69	6892.688	1522.881291	0.191666667	3502.62697	10496745.6
25866	2020_09_29_JL_KR_Analysis_3_2021_01_20.xls	2020	9	29	9/29/2020	44103	37	C8	L(Admin)	Bovine_Coronavirus	UNKNOWN	28.228	28.228	7586.18	7586.178	1522.881291	0.191666667	3502.62697	11552848.55
25867	2020_09_29_JL_KR_Analysis_3_2021_01_20.xls	2020	9	29	9/29/2020	44103	37	C9	L(Admin)	Bovine_Coronavirus	UNKNOWN	28.41	28.41	6665.13	6665.134	1522.881291	0.191666667	3502.62697	10150207.87
25868	2020_09_29_JL_KR_Analysis_3_2021_01_20.xls	2020	9	29	9/29/2020	44103	37	C7	L(Admin)	Envelope	UNKNOWN	27.769	27.769	1019.72	1019.716	1522.881291	0.191666667	3502.62697	1552906.419
25869	2020_09_29_JL_KR_Analysis_3_2021_01_20.xls	2020	9	29	9/29/2020	44103	37	C8	L(Admin)	Envelope	UNKNOWN	27.758	27.758	1027.42	1027.417	1522.881291	0.191666667	3502.62697	1564634.127
25870	2020_09_29_JL_KR_Analysis_3_2021_01_20.xls	2020	9	29	9/29/2020	44103	37	C9	L(Admin)	Envelope	UNKNOWN	28.037	28.037	844.91	844.909	1522.881291	0.191666667	3502.62697	1286696.109
25871	2020_09_29_JL_KR_Analysis_3_2021_01_20.xls	2020	9	29	9/29/2020	44103	37	C7	L(Admin)	FplusBacteriophage	UNKNOWN	21.99	21.99	280330.28	280330.281	1522.881291	0.191666667	3502.62697	426909740.2
25872	2020_09_29_JL_KR_Analysis_3_2021_01_20.xls	2020	9	29	9/29/2020	44103	37	C8	L(Admin)	FplusBacteriophage	UNKNOWN	22.243	22.243	231087.75	231087.75	1522.881291	0.191666667	3502.62697	351919211.1
25873	2020_09_29_JL_KR_Analysis_3_2021_01_20.xls	2020	9	29	9/29/2020	44103	37	C9	L(Admin)	FplusBacteriophage	UNKNOWN	22.174	22.174	243536.94	243536.938	1522.881291	0.191666667	3502.62697	370877846.5
25874	2020_09_29_JL_KR_Analysis_3_2021_01_20.xls	2020	9	29	9/29/2020	44103	37	C7	L(Admin)	Nucleocapsid	UNKNOWN	26.901	26.901	1474.49	1474.49	1522.881291	0.191666667	3502.62697	2245473.235
25875	2020_09_29_JL_KR_Analysis_3_2021_01_20.xls	2020	9	29	9/29/2020	44103	37	C8	L(Admin)	Nucleocapsid	UNKNOWN	26.792	26.792	1596.61	1596.611	1522.881291	0.191666667	3502.62697	2431449.021
25876	2020_09_29_JL_KR_Analysis_3_2021_01_20.xls	2020	9	29	9/29/2020	44103	37	C9	L(Admin)	Nucleocapsid	UNKNOWN	26.926	26.926	1448.9	1448.899	1522.881291	0.191666667	3502.62697	2206501.18
25877	2020_09_30_JL_KR_Analysis_3_2021_01_20.xls	2020	9	30	9/30/2020	44104	38	C7	L(Admin)	Bovine_Coronavirus	UNKNOWN	27.491	27.491	10648	10647.996	980.1231035	0.306666667	2254.283138	10436346.89
25878	2020_09_30_JL_KR_Analysis_3_2021_01_20.xls	2020	9	30	9/30/2020	44104	38	C8	L(Admin)	Bovine_Coronavirus	UNKNOWN	27.584	27.584	9987.7	9987.701	980.1231035	0.306666667	2254.283138	9789176.501
25879	2020_09_30_JL_KR_Analysis_3_2021_01_20.xls	2020	9	30	9/30/2020	44104	38	C9	L(Admin)	Bovine_Coronavirus	UNKNOWN	27.64	27.64	9607.6	9607.6	980.1231035	0.306666667	2254.283138	9416630.729
25880	2020_09_30_JL_KR_Analysis_3_2021_01_20.xls	2020	9	30	9/30/2020	44104	38	C7	L(Admin)	Envelope	UNKNOWN	29.989	29.989	127	126.997	980.1231035	0.306666667	2254.283138	124472.6938
25881	2020_09_30_JL_KR_Analysis_3_2021_01_20.xls	2020	9	30	9/30/2020	44104	38	C8	L(Admin)	Envelope	UNKNOWN	29.708	29.708	155.21	155.206	980.1231035	0.306666667	2254.283138	152120.9864
25882	2020_09_30_JL_KR_Analysis_3_2021_01_20.xls	2020	9	30	9/30/2020	44104	38	C9	L(Admin)	Envelope	UNKNOWN	29.92	29.92	133.45	133.446	980.1231035	0.306666667	2254.283138	130793.5077
25883	2020_09_30_JL_KR_Analysis_3_2021_01_20.xls	2020	9	30	9/30/2020	44104	38	C7	L(Admin)	FplusBacteriophage	UNKNOWN	23.137	23.137	96693.24	96693.242	980.1231035	0.306666667	2254.283138	94771280.44
25884	2020_09_30_JL_KR_Analysis_3_2021_01_20.xls	2020	9	30	9/30/2020	44104	38	C8	L(Admin)	FplusBacteriophage	UNKNOWN	23.007	23.007	105279.17	105279.172	980.1231035	0.306666667	2254.283138	103186548.8
25885	2020_09_30_JL_KR_Analysis_3_2021_01_20.xls	2020	9	30	9/30/2020	44104	38	C9	L(Admin)	FplusBacteriophage	UNKNOWN	23.248	23.248	89876.84	89876.836	980.1231035	0.306666667	2254.283138	88090363.43
25886	2020_09_30_JL_KR_Analysis_3_2021_01_20.xls	2020	9	30	9/30/2020	44104	38	C7	L(Admin)	Nucleocapsid	UNKNOWN	29.121	29.121	286.5	286.497	980.1231035	0.306666667	2254.283138	280802.3288
25887	2020_09_30_JL_KR_Analysis_3_2021_01_20.xls	2020	9	30	9/30/2020	44104	38	C8	L(Admin)	Nucleocapsid	UNKNOWN	29.219	29.219	268.46	268.46	980.1231035	0.306666667	2254.283138	263123.8484
25888	2020_09_30_JL_KR_Analysis_3_2021_01_20.xls	2020	9	30	9/30/2020	44104	38	C9	L(Admin)	Nucleocapsid	UNKNOWN	29.597	29.597	208.44	208.443	980.1231035	0.306666667	2254.283138	204299.8001
25889	2020_10_01_JL_KR_Analysis_3_2021_01_20.xls	2020	10	1	10/1/2020	44105	39	C7	L(Admin)	Bovine_Coronavirus	UNKNOWN	27.557	27.557	8969.76	8969.761	1441.538292	0.194915254	3315.538072	12930253.95
25890	2020_10_01_JL_KR_Analysis_3_2021_01_20.xls	2020	10	1	10/1/2020	44105	39	C8	L(Admin)	Bovine_Coronavirus	UNKNOWN	27.685	27.685	8212.39	8212.39	1441.538292	0.194915254	3315.538072	11838474.65
25891	2020_10_01_JL_KR_Analysis_3_2021_01_20.xls	2020	10	1	10/1/2020	44105	39	C9	L(Admin)	Bovine_Coronavirus	UNKNOWN	27.679	27.679	8246.83	8246.826	1441.538292	0.194915254	3315.538072	11888115.47
25892	2020_10_01_JL_KR_Analysis_3_2021_01_20.xls	2020	10	1	10/1/2020	44105	39	C7	L(Admin)	Envelope	UNKNOWN	27.13	27.13	1001.16	1001.155	1441.538292	0.194915254	3315.538072	1443203.269
25893	2020_10_01_JL_KR_Analysis_3_2021_01_20.xls	2020	10	1	10/1/2020	44105	39	C8	L(Admin)	Envelope	UNKNOWN	27.26	27.26	915.91	915.914	1441.538292	0.194915254	3315.538072	1320325.103
25894	2020_10_01_JL_KR_Analysis_3_2021_01_20.xls	2020	10	1	10/1/2020	44105	39	C9	L(Admin)	Envelope	UNKNOWN	27.499	27.499	777.15	777.146	1441.538292	0.194915254	3315.538072	1120285.717
25895	2020_10_01_JL_KR_Analysis_3_2021_01_20.xls	2020	10	1	10/1/2020	44105	39	C7	L(Admin)	FplusBacteriophage	UNKNOWN	22.754	22.754	182641.42	182641.422	1441.538292	0.194915254	3315.538072	263284603.5
25896	2020_10_01_JL_KR_Analysis_3_2021_01_20.xls	2020	10	1	10/1/2020	44105	39	C8	L(Admin)	FplusBacteriophage	UNKNOWN	22.851	22.851	171082.81	171082.813	1441.538292	0.194915254	3315.538072	246622426
25897	2020_10_01_JL_KR_Analysis_3_2021_01_20.xls	2020	10	1	10/1/2020	44105	39	C9	L(Admin)	FplusBacteriophage	UNKNOWN	22.813	22.813	175547.25	175547.25	1441.538292	0.194915254	3315.538072	253058082.9
25898	2020_10_01_JL_KR_Analysis_3_2021_01_20.xls	2020	10	1	10/1/2020	44105	39	C7	L(Admin)	Nucleocapsid	UNKNOWN	26.3	26.3	1410.62	1410.624	1441.538292	0.194915254	3315.538072	2033468.512
25899	2020_10_01_JL_KR_Analysis_3_2021_01_20.xls	2020	10	1	10/1/2020	44105	39	C8	L(Admin)	Nucleocapsid	UNKNOWN	26.332	26.332	1380.66	1380.662	1441.538292	0.194915254	3315.538072	1990277.141
25900	2020_10_01_JL_KR_Analysis_3_2021_01_20.xls	2020	10	1	10/1/2020	44105	39	C9	L(Admin)	Nucleocapsid	UNKNOWN	26.371	26.371	1344.35	1344.347	1441.538292	0.194915254	3315.538072	1937927.678
25901	2020_10_02_ADF_KR_Analysis_2_WV_Corrected_2021_01_20.xls	2020	10	2	10/2/2020	44106	40	C7	L(Admin)	Bovine_Coronavirus	UNKNOWN	30.459	30.459	340.23	340.23	NA	NA	NA	NA
25902	2020_10_02_ADF_KR_Analysis_2_WV_Corrected_2021_01_20.xls	2020	10	2	10/2/2020	44106	40	C8	L(Admin)	Bovine_Coronavirus	UNKNOWN	30.297	30.297	382.05	382.051	NA	NA	NA	NA
25903	2020_10_02_ADF_KR_Analysis_2_WV_Corrected_2021_01_20.xls	2020	10	2	10/2/2020	44106	40	C9	L(Admin)	Bovine_Coronavirus	UNKNOWN	30.586	30.586	310.85	310.854	NA	NA	NA	NA
25904	2020_10_02_ADF_KR_Analysis_2_WV_Corrected_2021_01_20.xls	2020	10	2	10/2/2020	44106	40	C7	L(Admin)	Envelope	UNKNOWN	29.094	29.094	125.38	125.376	NA	NA	NA	NA
25905	2020_10_02_ADF_KR_Analysis_2_WV_Corrected_2021_01_20.xls	2020	10	2	10/2/2020	44106	40	C8	L(Admin)	Envelope	UNKNOWN	30.011	30.011	66.63	66.63	NA	NA	NA	NA
25906	2020_10_02_ADF_KR_Analysis_2_WV_Corrected_2021_01_20.xls	2020	10	2	10/2/2020	44106	40	C9	L(Admin)	Envelope	UNKNOWN	29.711	29.711	81.9	81.9	NA	NA	NA	NA
25907	2020_10_02_ADF_KR_Analysis_2_WV_Corrected_2021_01_20.xls	2020	10	2	10/2/2020	44106	40	C7	L(Admin)	FplusBacteriophage	UNKNOWN	24.299	24.299	35455.36	35455.359	NA	NA	NA	NA
25908	2020_10_02_ADF_KR_Analysis_2_WV_Corrected_2021_01_20.xls	2020	10	2	10/2/2020	44106	40	C8	L(Admin)	FplusBacteriophage	UNKNOWN	24.308	24.308	35241.39	35241.391	NA	NA	NA	NA
25909	2020_10_02_ADF_KR_Analysis_2_WV_Corrected_2021_01_20.xls	2020	10	2	10/2/2020	44106	40	C9	L(Admin)	FplusBacteriophage	UNKNOWN	24.201	24.201	37821.33	37821.332	NA	NA	NA	NA
25910	2020_10_02_ADF_KR_Analysis_2_WV_Corrected_2021_01_20.xls	2020	10	2	10/2/2020	44106	40	C7	L(Admin)	Nucleocapsid	UNKNOWN	28.995	28.995	186.75	186.748	NA	NA	NA	NA
25911	2020_10_02_ADF_KR_Analysis_2_WV_Corrected_2021_01_20.xls	2020	10	2	10/2/2020	44106	40	C8	L(Admin)	Nucleocapsid	UNKNOWN	28.942	28.942	193.76	193.762	NA	NA	NA	NA
25912	2020_10_02_ADF_KR_Analysis_2_WV_Corrected_2021_01_20.xls	2020	10	2	10/2/2020	44106	40	C9	L(Admin)	Nucleocapsid	UNKNOWN	28.975	28.975	189.35	189.353	NA	NA	NA	NA
25913	2020_10_03_JL_KR_Analysis_2021_01_19.xls	2020	10	3	10/3/2020	44107	41	C7	L(Admin)	Bovine_Coronavirus	UNKNOWN	29.775	29.775	4827.84	4827.844	1792.114695	0.25	4121.863799	8652050.178
25914	2020_10_03_JL_KR_Analysis_2021_01_19.xls	2020	10	3	10/3/2020	44107	41	C8	L(Admin)	Bovine_Coronavirus	UNKNOWN	29.636	29.636	5292.09	5292.094	1792.114695	0.25	4121.863799	9484039.425
25915	2020_10_03_JL_KR_Analysis_2021_01_19.xls	2020	10	3	10/3/2020	44107	41	C9	L(Admin)	Bovine_Coronavirus	UNKNOWN	29.863	29.863	4556.85	4556.851	1792.114695	0.25	4121.863799	8166399.64
25916	2020_10_03_JL_KR_Analysis_2021_01_19.xls	2020	10	3	10/3/2020	44107	41	C7	L(Admin)	Envelope	UNKNOWN	27.874	27.874	1176.69	1176.694	1792.114695	0.25	4121.863799	2108770.609
25917	2020_10_03_JL_KR_Analysis_2021_01_19.xls	2020	10	3	10/3/2020	44107	41	C8	L(Admin)	Envelope	UNKNOWN	28.035	28.035	1052.76	1052.76	1792.114695	0.25	4121.863799	1886666.666
25918	2020_10_03_JL_KR_Analysis_2021_01_19.xls	2020	10	3	10/3/2020	44107	41	C9	L(Admin)	Envelope	UNKNOWN	28.024	28.024	1061.26	1061.259	1792.114695	0.25	4121.863799	1901897.849
25919	2020_10_03_JL_KR_Analysis_2021_01_19.xls	2020	10	3	10/3/2020	44107	41	C7	L(Admin)	FplusBacteriophage	UNKNOWN	24.114	24.114	64777.11	64777.113	1792.114695	0.25	4121.863799	116088016.1
25920	2020_10_03_JL_KR_Analysis_2021_01_19.xls	2020	10	3	10/3/2020	44107	41	C8	L(Admin)	FplusBacteriophage	UNKNOWN	24.088	24.088	65876.4	65876.398	1792.114695	0.25	4121.863799	118058060.9
25921	2020_10_03_JL_KR_Analysis_2021_01_19.xls	2020	10	3	10/3/2020	44107	41	C9	L(Admin)	FplusBacteriophage	UNKNOWN	24.216	24.216	60626.99	60626.992	1792.114695	0.25	4121.863799	108650523.3
25922	2020_10_03_JL_KR_Analysis_2021_01_19.xls	2020	10	3	10/3/2020	44107	41	C7	L(Admin)	Nucleocapsid	UNKNOWN	27.876	27.876	1549.73	1549.731	1792.114695	0.25	4121.863799	2777295.698
25923	2020_10_03_JL_KR_Analysis_2021_01_19.xls	2020	10	3	10/3/2020	44107	41	C8	L(Admin)	Nucleocapsid	UNKNOWN	27.786	27.786	1646.77	1646.773	1792.114695	0.25	4121.863799	2951206.093
25924	2020_10_03_JL_KR_Analysis_2021_01_19.xls	2020	10	3	10/3/2020	44107	41	C9	L(Admin)	Nucleocapsid	UNKNOWN	27.964	27.964	1460.61	1460.607	1792.114695	0.25	4121.863799	2617575.268
25925	2020_10_06_ADF_KR_Analysis_2_WV_Corrected_2021_01_20.xls	2020	10	6	10/6/2020	44110	44	C7	L(Admin)	Bovine_Coronavirus	UNKNOWN	27.503	27.503	7654.31	7654.312	1189.826979	0.239583333	2736.602052	9107306.923
25926	2020_10_06_ADF_KR_Analysis_2_WV_Corrected_2021_01_20.xls	2020	10	6	10/6/2020	44110	44	C8	L(Admin)	Bovine_Coronavirus	UNKNOWN	27.613	27.613	7104.7	7104.695	1189.826979	0.239583333	2736.602052	8453357.789
25927	2020_10_06_ADF_KR_Analysis_2_WV_Corrected_2021_01_20.xls	2020	10	6	10/6/2020	44110	44	C9	L(Admin)	Bovine_Coronavirus	UNKNOWN	27.639	27.639	6983.73	6983.726	1189.826979	0.239583333	2736.602052	8309425.609
25928	2020_10_06_ADF_KR_Analysis_2_WV_Corrected_2021_01_20.xls	2020	10	6	10/6/2020	44110	44	C7	L(Admin)	Envelope	UNKNOWN	27.389	27.389	811.72	811.72	1189.826979	0.239583333	2736.602052	965806.3554
25929	2020_10_06_ADF_KR_Analysis_2_WV_Corrected_2021_01_20.xls	2020	10	6	10/6/2020	44110	44	C8	L(Admin)	Envelope	UNKNOWN	27.546	27.546	729.95	729.953	1189.826979	0.239583333	2736.602052	868517.7728
25930	2020_10_06_ADF_KR_Analysis_2_WV_Corrected_2021_01_20.xls	2020	10	6	10/6/2020	44110	44	C9	L(Admin)	Envelope	UNKNOWN	27.812	27.812	610.01	610.012	1189.826979	0.239583333	2736.602052	725808.7351
25931	2020_10_06_ADF_KR_Analysis_2_WV_Corrected_2021_01_20.xls	2020	10	6	10/6/2020	44110	44	C7	L(Admin)	FplusBacteriophage	UNKNOWN	22.751	22.751	115893.83	115893.828	1189.826979	0.239583333	2736.602052	137893603.3
25932	2020_10_06_ADF_KR_Analysis_2_WV_Corrected_2021_01_20.xls	2020	10	6	10/6/2020	44110	44	C8	L(Admin)	FplusBacteriophage	UNKNOWN	22.891	22.891	105792.18	105792.18	1189.826979	0.239583333	2736.602052	125874389.9
25933	2020_10_06_ADF_KR_Analysis_2_WV_Corrected_2021_01_20.xls	2020	10	6	10/6/2020	44110	44	C9	L(Admin)	FplusBacteriophage	UNKNOWN	22.931	22.931	103047.7	103047.695	1189.826979	0.239583333	2736.602052	122608927.6
25934	2020_10_06_ADF_KR_Analysis_2_WV_Corrected_2021_01_20.xls	2020	10	6	10/6/2020	44110	44	C7	L(Admin)	Nucleocapsid	UNKNOWN	27.62	27.62	1035.43	1035.428	1189.826979	0.239583333	2736.602052	1231980.169
25935	2020_10_06_ADF_KR_Analysis_2_WV_Corrected_2021_01_20.xls	2020	10	6	10/6/2020	44110	44	C8	L(Admin)	Nucleocapsid	UNKNOWN	27.514	27.514	1109.85	1109.852	1189.826979	0.239583333	2736.602052	1320531.852
25936	2020_10_06_ADF_KR_Analysis_2_WV_Corrected_2021_01_20.xls	2020	10	6	10/6/2020	44110	44	C9	L(Admin)	Nucleocapsid	UNKNOWN	27.589	27.589	1056.62	1056.618	1189.826979	0.239583333	2736.602052	1257192.603
25937	2020_10_07_ADF_KR_Analysis_2_WV_Corrected_2021_01_20.xls	2020	10	7	10/7/2020	44111	45	C7	L(Admin)	Bovine_Coronavirus	UNKNOWN	28.289	28.289	6705.37	6705.373	1428.031912	0.190082645	3284.473398	9575486.626
25938	2020_10_07_ADF_KR_Analysis_2_WV_Corrected_2021_01_20.xls	2020	10	7	10/7/2020	44111	45	C8	L(Admin)	Bovine_Coronavirus	UNKNOWN	27.689	27.689	10081.02	10081.021	1428.031912	0.190082645	3284.473398	14396019.69
25939	2020_10_07_ADF_KR_Analysis_2_WV_Corrected_2021_01_20.xls	2020	10	7	10/7/2020	44111	45	C9	L(Admin)	Bovine_Coronavirus	UNKNOWN	27.757	27.757	9625.14	9625.144	1428.031912	0.190082645	3284.473398	13745012.79
25940	2020_10_07_ADF_KR_Analysis_2_WV_Corrected_2021_01_20.xls	2020	10	7	10/7/2020	44111	45	C7	L(Admin)	Envelope	UNKNOWN	30.8	30.8	92.47	92.47	1428.031912	0.190082645	3284.473398	132050.1109
25941	2020_10_07_ADF_KR_Analysis_2_WV_Corrected_2021_01_20.xls	2020	10	7	10/7/2020	44111	45	C8	L(Admin)	Envelope	UNKNOWN	30.4	30.4	121.08	121.077	1428.031912	0.190082645	3284.473398	172901.8198
25942	2020_10_07_ADF_KR_Analysis_2_WV_Corrected_2021_01_20.xls	2020	10	7	10/7/2020	44111	45	C9	L(Admin)	Envelope	UNKNOWN	30.418	30.418	119.63	119.632	1428.031912	0.190082645	3284.473398	170838.3137
25943	2020_10_07_ADF_KR_Analysis_2_WV_Corrected_2021_01_20.xls	2020	10	7	10/7/2020	44111	45	C7	L(Admin)	FplusBacteriophage	UNKNOWN	23.444	23.444	97268.34	97268.344	1428.031912	0.190082645	3284.473398	138902299.3
25944	2020_10_07_ADF_KR_Analysis_2_WV_Corrected_2021_01_20.xls	2020	10	7	10/7/2020	44111	45	C8	L(Admin)	FplusBacteriophage	UNKNOWN	23.131	23.131	119375.99	119375.992	1428.031912	0.190082645	3284.473398	170472726.1
25945	2020_10_07_ADF_KR_Analysis_2_WV_Corrected_2021_01_20.xls	2020	10	7	10/7/2020	44111	45	C9	L(Admin)	FplusBacteriophage	UNKNOWN	23.198	23.198	114198.2	114198.203	1428.031912	0.190082645	3284.473398	163078678.2
25946	2020_10_07_ADF_KR_Analysis_2_WV_Corrected_2021_01_20.xls	2020	10	7	10/7/2020	44111	45	C7	L(Admin)	Nucleocapsid	UNKNOWN	29.579	29.579	159.08	159.076	1428.031912	0.190082645	3284.473398	227165.6044
25947	2020_10_07_ADF_KR_Analysis_2_WV_Corrected_2021_01_20.xls	2020	10	7	10/7/2020	44111	45	C8	L(Admin)	Nucleocapsid	UNKNOWN	29.2	29.2	204.99	204.992	1428.031912	0.190082645	3284.473398	292735.1177
25948	2020_10_07_ADF_KR_Analysis_2_WV_Corrected_2021_01_20.xls	2020	10	7	10/7/2020	44111	45	C9	L(Admin)	Nucleocapsid	UNKNOWN	29.167	29.167	209.46	209.457	1428.031912	0.190082645	3284.473398	299111.2802
25949	2020_10_08_ADF_KR_Analysis_2_WV_Corrected_2021_01_20.xls	2020	10	8	10/8/2020	44112	46	C7	L(Admin)	Bovine_Coronavirus	UNKNOWN	28.431	28.431	6430.31	6430.307	1212.02039	0.225490196	2787.646898	7793663.198
25950	2020_10_08_ADF_KR_Analysis_2_WV_Corrected_2021_01_20.xls	2020	10	8	10/8/2020	44112	46	C8	L(Admin)	Bovine_Coronavirus	UNKNOWN	28.345	28.345	6821.9	6821.899	1212.02039	0.225490196	2787.646898	8268280.687
25951	2020_10_08_ADF_KR_Analysis_2_WV_Corrected_2021_01_20.xls	2020	10	8	10/8/2020	44112	46	C9	L(Admin)	Bovine_Coronavirus	UNKNOWN	28.444	28.444	6370.82	6370.817	1212.02039	0.225490196	2787.646898	7721560.105
25952	2020_10_08_ADF_KR_Analysis_2_WV_Corrected_2021_01_20.xls	2020	10	8	10/8/2020	44112	46	C7	L(Admin)	Envelope	UNKNOWN	27.531	27.531	462.45	462.454	1212.02039	0.225490196	2787.646898	560503.6774
25953	2020_10_08_ADF_KR_Analysis_2_WV_Corrected_2021_01_20.xls	2020	10	8	10/8/2020	44112	46	C8	L(Admin)	Envelope	UNKNOWN	27.531	27.531	462.39	462.391	1212.02039	0.225490196	2787.646898	560427.3202
25954	2020_10_08_ADF_KR_Analysis_2_WV_Corrected_2021_01_20.xls	2020	10	8	10/8/2020	44112	46	C9	L(Admin)	Envelope	UNKNOWN	27.366	27.366	515.75	515.752	1212.02039	0.225490196	2787.646898	625101.9402
25955	2020_10_08_ADF_KR_Analysis_2_WV_Corrected_2021_01_20.xls	2020	10	8	10/8/2020	44112	46	C7	L(Admin)	FplusBacteriophage	UNKNOWN	23.575	23.575	64909.04	64909.039	1212.02039	0.225490196	2787.646898	78671078.76
25956	2020_10_08_ADF_KR_Analysis_2_WV_Corrected_2021_01_20.xls	2020	10	8	10/8/2020	44112	46	C8	L(Admin)	FplusBacteriophage	UNKNOWN	23.676	23.676	60783.38	60783.379	1212.02039	0.225490196	2787.646898	73670694.72
25957	2020_10_08_ADF_KR_Analysis_2_WV_Corrected_2021_01_20.xls	2020	10	8	10/8/2020	44112	46	C9	L(Admin)	FplusBacteriophage	UNKNOWN	23.333	23.333	75958.31	75958.305	1212.02039	0.225490196	2787.646898	92063014.45
25958	2020_10_08_ADF_KR_Analysis_2_WV_Corrected_2021_01_20.xls	2020	10	8	10/8/2020	44112	46	C7	L(Admin)	Nucleocapsid	UNKNOWN	27.016	27.016	694.82	694.823	1212.02039	0.225490196	2787.646898	842139.6434
25959	2020_10_08_ADF_KR_Analysis_2_WV_Corrected_2021_01_20.xls	2020	10	8	10/8/2020	44112	46	C8	L(Admin)	Nucleocapsid	UNKNOWN	27.225	27.225	601.37	601.374	1212.02039	0.225490196	2787.646898	728877.55
25960	2020_10_08_ADF_KR_Analysis_2_WV_Corrected_2021_01_20.xls	2020	10	8	10/8/2020	44112	46	C9	L(Admin)	Nucleocapsid	UNKNOWN	27.184	27.184	618.44	618.436	1212.02039	0.225490196	2787.646898	749557.0419
25961	2020_10_09_KR_KR_Analysis_2_WV_Corrected_2021_01_20.xls	2020	10	9	10/9/2020	44113	47	C7	L(Admin)	Bovine_Coronavirus	UNKNOWN	27.702	27.702	7935.18	7935.182	1768.982006	0.1796875	4068.658614	14037194.17
25962	2020_10_09_KR_KR_Analysis_2_WV_Corrected_2021_01_20.xls	2020	10	9	10/9/2020	44113	47	C8	L(Admin)	Bovine_Coronavirus	UNKNOWN	27.792	27.792	7479.28	7479.28	1768.982006	0.1796875	4068.658614	13230711.74
25963	2020_10_09_KR_KR_Analysis_2_WV_Corrected_2021_01_20.xls	2020	10	9	10/9/2020	44113	47	C9	L(Admin)	Bovine_Coronavirus	UNKNOWN	27.795	27.795	7461.35	7461.349	1768.982006	0.1796875	4068.658614	13198992.12
25964	2020_10_09_KR_KR_Analysis_2_WV_Corrected_2021_01_20.xls	2020	10	9	10/9/2020	44113	47	C7	L(Admin)	Envelope	UNKNOWN	27.677	27.677	587.1	587.103	1768.982006	0.1796875	4068.658614	1038574.643
25965	2020_10_09_KR_KR_Analysis_2_WV_Corrected_2021_01_20.xls	2020	10	9	10/9/2020	44113	47	C8	L(Admin)	Envelope	UNKNOWN	27.773	27.773	550.51	550.507	1768.982006	0.1796875	4068.658614	973836.9772
25966	2020_10_09_KR_KR_Analysis_2_WV_Corrected_2021_01_20.xls	2020	10	9	10/9/2020	44113	47	C9	L(Admin)	Envelope	UNKNOWN	27.842	27.842	525.67	525.665	1768.982006	0.1796875	4068.658614	929891.9262
25967	2020_10_09_KR_KR_Analysis_2_WV_Corrected_2021_01_20.xls	2020	10	9	10/9/2020	44113	47	C7	L(Admin)	FplusBacteriophage	UNKNOWN	23.89	23.89	85137.41	85137.414	1768.982006	0.1796875	4068.658614	150606553.4
25968	2020_10_09_KR_KR_Analysis_2_WV_Corrected_2021_01_20.xls	2020	10	9	10/9/2020	44113	47	C8	L(Admin)	FplusBacteriophage	UNKNOWN	24.169	24.169	71041.4	71041.398	1768.982006	0.1796875	4068.658614	125670954.7
25969	2020_10_09_KR_KR_Analysis_2_WV_Corrected_2021_01_20.xls	2020	10	9	10/9/2020	44113	47	C9	L(Admin)	FplusBacteriophage	UNKNOWN	23.987	23.987	79909.34	79909.336	1768.982006	0.1796875	4068.658614	141358177.5
25970	2020_10_09_KR_KR_Analysis_2_WV_Corrected_2021_01_20.xls	2020	10	9	10/9/2020	44113	47	C7	L(Admin)	Nucleocapsid	UNKNOWN	26.499	26.499	910.92	910.916	1768.982006	0.1796875	4068.658614	1611394.013
25971	2020_10_09_KR_KR_Analysis_2_WV_Corrected_2021_01_20.xls	2020	10	9	10/9/2020	44113	47	C8	L(Admin)	Nucleocapsid	UNKNOWN	26.54	26.54	886.17	886.173	1768.982006	0.1796875	4068.658614	1567624.091
25972	2020_10_09_KR_KR_Analysis_2_WV_Corrected_2021_01_20.xls	2020	10	9	10/9/2020	44113	47	C9	L(Admin)	Nucleocapsid	UNKNOWN	26.891	26.891	701.15	701.145	1768.982006	0.1796875	4068.658614	1240312.889
25973	2020_10_10_KR_KR_Analysis_2021_01_19.xls	2020	10	10	10/10/2020	44114	48	C7	L(Admin)	Bovine_Coronavirus	UNKNOWN	28.358	28.358	3138.54	3138.535	1117.570829	0.244680851	2570.412907	3507535.162
25974	2020_10_10_KR_KR_Analysis_2021_01_19.xls	2020	10	10	10/10/2020	44114	48	C8	L(Admin)	Bovine_Coronavirus	UNKNOWN	28.307	28.307	3247.55	3247.546	1117.570829	0.244680851	2570.412907	3629362.675
25975	2020_10_10_KR_KR_Analysis_2021_01_19.xls	2020	10	10	10/10/2020	44114	48	C9	L(Admin)	Bovine_Coronavirus	UNKNOWN	28.472	28.472	2909.01	2909.012	1117.570829	0.244680851	2570.412907	3251026.952
25976	2020_10_10_KR_KR_Analysis_2021_01_19.xls	2020	10	10	10/10/2020	44114	48	C7	L(Admin)	Envelope	UNKNOWN	29.023	29.023	134.83	134.833	1117.570829	0.244680851	2570.412907	150685.4276
25977	2020_10_10_KR_KR_Analysis_2021_01_19.xls	2020	10	10	10/10/2020	44114	48	C8	L(Admin)	Envelope	UNKNOWN	29.137	29.137	124.92	124.919	1117.570829	0.244680851	2570.412907	139605.8304
25978	2020_10_10_KR_KR_Analysis_2021_01_19.xls	2020	10	10	10/10/2020	44114	48	C9	L(Admin)	Envelope	UNKNOWN	29.266	29.266	114.61	114.614	1117.570829	0.244680851	2570.412907	128089.263
25979	2020_10_10_KR_KR_Analysis_2021_01_19.xls	2020	10	10	10/10/2020	44114	48	C7	L(Admin)	FplusBacteriophage	UNKNOWN	24.94	24.94	43953.19	43953.191	1117.570829	0.244680851	2570.412907	49120804.1
25980	2020_10_10_KR_KR_Analysis_2021_01_19.xls	2020	10	10	10/10/2020	44114	48	C8	L(Admin)	FplusBacteriophage	UNKNOWN	24.79	24.79	49401.06	49401.063	1117.570829	0.244680851	2570.412907	55209186.93
25981	2020_10_10_KR_KR_Analysis_2021_01_19.xls	2020	10	10	10/10/2020	44114	48	C9	L(Admin)	FplusBacteriophage	UNKNOWN	24.927	24.927	44409.52	44409.523	1117.570829	0.244680851	2570.412907	49630787.43
25982	2020_10_10_KR_KR_Analysis_2021_01_19.xls	2020	10	10	10/10/2020	44114	48	C7	L(Admin)	Nucleocapsid	UNKNOWN	28.099	28.099	195.25	195.246	1117.570829	0.244680851	2570.412907	218201.2341
25983	2020_10_10_KR_KR_Analysis_2021_01_19.xls	2020	10	10	10/10/2020	44114	48	C8	L(Admin)	Nucleocapsid	UNKNOWN	27.843	27.843	230.31	230.305	1117.570829	0.244680851	2570.412907	257382.1498
25984	2020_10_10_KR_KR_Analysis_2021_01_19.xls	2020	10	10	10/10/2020	44114	48	C9	L(Admin)	Nucleocapsid	UNKNOWN	28.495	28.495	151.3	151.297	1117.570829	0.244680851	2570.412907	169085.1137
25985	2020_10_11_KR_KR_Analysis_2021_01_19.xls	2020	10	11	10/11/2020	44115	49	B7	L(Admin)	Bovine_Coronavirus	UNKNOWN	28.21	28.21	5814.34	5814.344	1109.726861	0.216981132	2552.371779	6452333.716
25986	2020_10_11_KR_KR_Analysis_2021_01_19.xls	2020	10	11	10/11/2020	44115	49	B8	L(Admin)	Bovine_Coronavirus	UNKNOWN	27.7	27.7	8300.74	8300.742	1109.726861	0.216981132	2552.371779	9211556.364
25987	2020_10_11_KR_KR_Analysis_2021_01_19.xls	2020	10	11	10/11/2020	44115	49	B9	L(Admin)	Bovine_Coronavirus	UNKNOWN	28.346	28.346	5285.89	5285.887	1109.726861	0.216981132	2552.371779	5865890.788
25988	2020_10_11_KR_KR_Analysis_2021_01_19.xls	2020	10	11	10/11/2020	44115	49	B7	L(Admin)	Envelope	UNKNOWN	29.806	29.806	110.17	110.171	1109.726861	0.216981132	2552.371779	122259.718
25989	2020_10_11_KR_KR_Analysis_2021_01_19.xls	2020	10	11	10/11/2020	44115	49	B8	L(Admin)	Envelope	UNKNOWN	30.245	30.245	81.78	81.777	1109.726861	0.216981132	2552.371779	90750.13351
25990	2020_10_11_KR_KR_Analysis_2021_01_19.xls	2020	10	11	10/11/2020	44115	49	B9	L(Admin)	Envelope	UNKNOWN	30.239	30.239	82.09	82.088	1109.726861	0.216981132	2552.371779	91095.25857
25991	2020_10_11_KR_KR_Analysis_2021_01_19.xls	2020	10	11	10/11/2020	44115	49	B7	L(Admin)	FplusBacteriophage	UNKNOWN	23.585	23.585	70973.93	70973.93	1109.726861	0.216981132	2552.371779	78761676.55
25992	2020_10_11_KR_KR_Analysis_2021_01_19.xls	2020	10	11	10/11/2020	44115	49	B8	L(Admin)	FplusBacteriophage	UNKNOWN	23.218	23.218	88823.48	88823.477	1109.726861	0.216981132	2552.371779	98569798.31
25993	2020_10_11_KR_KR_Analysis_2021_01_19.xls	2020	10	11	10/11/2020	44115	49	B9	L(Admin)	FplusBacteriophage	UNKNOWN	23.875	23.875	59445.72	59445.723	1109.726861	0.216981132	2552.371779	65968515.58
25994	2020_10_11_KR_KR_Analysis_2021_01_19.xls	2020	10	11	10/11/2020	44115	49	B7	L(Admin)	Nucleocapsid	UNKNOWN	29.992	29.992	116.93	116.931	1109.726861	0.216981132	2552.371779	129761.4716
25995	2020_10_11_KR_KR_Analysis_2021_01_19.xls	2020	10	11	10/11/2020	44115	49	B8	L(Admin)	Nucleocapsid	UNKNOWN	29.482	29.482	164.41	164.41	1109.726861	0.216981132	2552.371779	182450.1932
25996	2020_10_11_KR_KR_Analysis_2021_01_19.xls	2020	10	11	10/11/2020	44115	49	B9	L(Admin)	Nucleocapsid	UNKNOWN	30.294	30.294	95.6	95.597	1109.726861	0.216981132	2552.371779	106086.5587
25997	2020_10_12_KR_KR_Analysis_2021_01_19.xls	2020	10	12	10/12/2020	44116	50	C7	L(Admin)	Bovine_Coronavirus	UNKNOWN	28.164	28.164	8156.76	8156.762	1274.421674	0.205357143	2931.169851	10395154.28
25998	2020_10_12_KR_KR_Analysis_2021_01_19.xls	2020	10	12	10/12/2020	44116	50	C8	L(Admin)	Bovine_Coronavirus	UNKNOWN	28.135	28.135	8321.05	8321.048	1274.421674	0.205357143	2931.169851	10604523.92
25999	2020_10_12_KR_KR_Analysis_2021_01_19.xls	2020	10	12	10/12/2020	44116	50	C9	L(Admin)	Bovine_Coronavirus	UNKNOWN	28.446	28.446	6705.58	6705.578	1274.421674	0.205357143	2931.169851	8545733.94
26000	2020_10_12_KR_KR_Analysis_2021_01_19.xls	2020	10	12	10/12/2020	44116	50	C7	L(Admin)	Envelope	UNKNOWN	28.379	28.379	356.26	356.257	1274.421674	0.205357143	2931.169851	454021.6423
26001	2020_10_12_KR_KR_Analysis_2021_01_19.xls	2020	10	12	10/12/2020	44116	50	C8	L(Admin)	Envelope	UNKNOWN	28.242	28.242	391.74	391.74	1274.421674	0.205357143	2931.169851	499241.9466
26002	2020_10_12_KR_KR_Analysis_2021_01_19.xls	2020	10	12	10/12/2020	44116	50	C9	L(Admin)	Envelope	UNKNOWN	28.11	28.11	429.58	429.578	1274.421674	0.205357143	2931.169851	547463.5139
26003	2020_10_12_KR_KR_Analysis_2021_01_19.xls	2020	10	12	10/12/2020	44116	50	C7	L(Admin)	FplusBacteriophage	UNKNOWN	24.193	24.193	56573.47	56573.469	1274.421674	0.205357143	2931.169851	72098455.07
26004	2020_10_12_KR_KR_Analysis_2021_01_19.xls	2020	10	12	10/12/2020	44116	50	C8	L(Admin)	FplusBacteriophage	UNKNOWN	24.115	24.115	59593.13	59593.129	1274.421674	0.205357143	2931.169851	75946775.22
26005	2020_10_12_KR_KR_Analysis_2021_01_19.xls	2020	10	12	10/12/2020	44116	50	C9	L(Admin)	FplusBacteriophage	UNKNOWN	23.588	23.588	84657.15	84657.148	1274.421674	0.205357143	2931.169851	107888904.3
26006	2020_10_12_KR_KR_Analysis_2021_01_19.xls	2020	10	12	10/12/2020	44116	50	C7	L(Admin)	Nucleocapsid	UNKNOWN	27.404	27.404	674.68	674.675	1274.421674	0.205357143	2931.169851	859820.4429
26007	2020_10_12_KR_KR_Analysis_2021_01_19.xls	2020	10	12	10/12/2020	44116	50	C8	L(Admin)	Nucleocapsid	UNKNOWN	27.524	27.524	624.05	624.052	1274.421674	0.205357143	2931.169851	795305.3945
26008	2020_10_12_KR_KR_Analysis_2021_01_19.xls	2020	10	12	10/12/2020	44116	50	C9	L(Admin)	Nucleocapsid	UNKNOWN	27.276	27.276	733.41	733.406	1274.421674	0.205357143	2931.169851	934668.5022
26009	2020_10_13_KR_KR_Analysis_2021_01_19.xls	2020	10	13	10/13/2020	44117	51	C7	L(Admin)	Bovine_Coronavirus	UNKNOWN	27.88	27.88	8213.13	8213.131	1137.860822	0.201754386	2617.07989	9345399.991
26010	2020_10_13_KR_KR_Analysis_2021_01_19.xls	2020	10	13	10/13/2020	44117	51	C8	L(Admin)	Bovine_Coronavirus	UNKNOWN	28.061	28.061	7213.95	7213.949	1137.860822	0.201754386	2617.07989	8208469.939
26011	2020_10_13_KR_KR_Analysis_2021_01_19.xls	2020	10	13	10/13/2020	44117	51	C9	L(Admin)	Bovine_Coronavirus	UNKNOWN	28	28	7537.22	7537.215	1137.860822	0.201754386	2617.07989	8576301.655
26012	2020_10_13_KR_KR_Analysis_2021_01_19.xls	2020	10	13	10/13/2020	44117	51	C7	L(Admin)	Envelope	UNKNOWN	30.557	30.557	105.81	105.806	1137.860822	0.201754386	2617.07989	120392.5021
26013	2020_10_13_KR_KR_Analysis_2021_01_19.xls	2020	10	13	10/13/2020	44117	51	C8	L(Admin)	Envelope	UNKNOWN	30.553	30.553	106.1	106.095	1137.860822	0.201754386	2617.07989	120721.3439
26014	2020_10_13_KR_KR_Analysis_2021_01_19.xls	2020	10	13	10/13/2020	44117	51	C9	L(Admin)	Envelope	UNKNOWN	31.07	31.07	74.29	74.289	1137.860822	0.201754386	2617.07989	84530.54261
26015	2020_10_13_KR_KR_Analysis_2021_01_19.xls	2020	10	13	10/13/2020	44117	51	C7	L(Admin)	FplusBacteriophage	UNKNOWN	26.147	26.147	20063.62	20063.621	1137.860822	0.201754386	2617.07989	22829608.28
26016	2020_10_13_KR_KR_Analysis_2021_01_19.xls	2020	10	13	10/13/2020	44117	51	C8	L(Admin)	FplusBacteriophage	UNKNOWN	26.304	26.304	17987.2	17987.203	1137.860822	0.201754386	2617.07989	20466933.59
26017	2020_10_13_KR_KR_Analysis_2021_01_19.xls	2020	10	13	10/13/2020	44117	51	C9	L(Admin)	FplusBacteriophage	UNKNOWN	26.381	26.381	17040.19	17040.193	1137.860822	0.201754386	2617.07989	19389368.01
26018	2020_10_13_KR_KR_Analysis_2021_01_19.xls	2020	10	13	10/13/2020	44117	51	C7	L(Admin)	Nucleocapsid	UNKNOWN	29.53	29.53	185.9	185.899	1137.860822	0.201754386	2617.07989	211527.1889
26019	2020_10_13_KR_KR_Analysis_2021_01_19.xls	2020	10	13	10/13/2020	44117	51	C8	L(Admin)	Nucleocapsid	UNKNOWN	29.856	29.856	148.31	148.312	1137.860822	0.201754386	2617.07989	168758.4142
26020	2020_10_13_KR_KR_Analysis_2021_01_19.xls	2020	10	13	10/13/2020	44117	51	C9	L(Admin)	Nucleocapsid	UNKNOWN	29.803	29.803	153.84	153.844	1137.860822	0.201754386	2617.07989	175053.0603
26021	2020_10_14_KR_KR_Analysis_2021_01_19.xls	2020	10	14	10/14/2020	44118	52	C7	L(Admin)	Bovine_Coronavirus	UNKNOWN	28.232	28.232	3888.5	3888.497	1437.902125	0.194915254	3307.174888	5591278.099
26022	2020_10_14_KR_KR_Analysis_2021_01_19.xls	2020	10	14	10/14/2020	44118	52	C8	L(Admin)	Bovine_Coronavirus	UNKNOWN	28.143	28.143	4127.86	4127.861	1437.902125	0.194915254	3307.174888	5935460.104
26023	2020_10_14_KR_KR_Analysis_2021_01_19.xls	2020	10	14	10/14/2020	44118	52	C9	L(Admin)	Bovine_Coronavirus	UNKNOWN	28.145	28.145	4121.06	4121.058	1437.902125	0.194915254	3307.174888	5925678.055
26024	2020_10_14_KR_KR_Analysis_2021_01_19.xls	2020	10	14	10/14/2020	44118	52	C7	L(Admin)	Envelope	UNKNOWN	-	NA	16.44	NA	1437.902125	0.194915254	3307.174888	NA
26025	2020_10_14_KR_KR_Analysis_2021_01_19.xls	2020	10	14	10/14/2020	44118	52	C8	L(Admin)	Envelope	UNKNOWN	-	NA	12.73	NA	1437.902125	0.194915254	3307.174888	NA
26026	2020_10_14_KR_KR_Analysis_2021_01_19.xls	2020	10	14	10/14/2020	44118	52	C9	L(Admin)	Envelope	UNKNOWN	-	NA	8.88	NA	1437.902125	0.194915254	3307.174888	NA
26027	2020_10_14_KR_KR_Analysis_2021_01_19.xls	2020	10	14	10/14/2020	44118	52	C7	L(Admin)	FplusBacteriophage	UNKNOWN	25.06	25.06	29003.1	29003.1	1437.902125	0.194915254	3307.174888	41703619.12
26028	2020_10_14_KR_KR_Analysis_2021_01_19.xls	2020	10	14	10/14/2020	44118	52	C8	L(Admin)	FplusBacteriophage	UNKNOWN	25.027	25.027	29624.97	29624.967	1437.902125	0.194915254	3307.174888	42597803
26029	2020_10_14_KR_KR_Analysis_2021_01_19.xls	2020	10	14	10/14/2020	44118	52	C9	L(Admin)	FplusBacteriophage	UNKNOWN	25.033	25.033	29509.94	29509.939	1437.902125	0.194915254	3307.174888	42432404
26030	2020_10_14_KR_KR_Analysis_2021_01_19.xls	2020	10	14	10/14/2020	44118	52	C7	L(Admin)	Nucleocapsid	UNKNOWN	-	NA	44.8	NA	1437.902125	0.194915254	3307.174888	NA
26031	2020_10_14_KR_KR_Analysis_2021_01_19.xls	2020	10	14	10/14/2020	44118	52	C8	L(Admin)	Nucleocapsid	UNKNOWN	-	NA	36.94	NA	1437.902125	0.194915254	3307.174888	NA
26032	2020_10_14_KR_KR_Analysis_2021_01_19.xls	2020	10	14	10/14/2020	44118	52	C9	L(Admin)	Nucleocapsid	UNKNOWN	-	NA	24.05	NA	1437.902125	0.194915254	3307.174888	NA
26033	2020_10_15_ADF_KR_Analysis_2021_01_18.xls	2020	10	15	10/15/2020	44119	53	C7	L(Admin)	Bovine_Coronavirus	UNKNOWN	28.389	28.389	6618.45	6618.447	1365.171073	0.205357143	3139.893468	9035312.393
26034	2020_10_15_ADF_KR_Analysis_2021_01_18.xls	2020	10	15	10/15/2020	44119	53	C8	L(Admin)	Bovine_Coronavirus	UNKNOWN	28.826	28.826	4936.75	4936.75	1365.171073	0.205357143	3139.893468	6739508.295
26035	2020_10_15_ADF_KR_Analysis_2021_01_18.xls	2020	10	15	10/15/2020	44119	53	C9	L(Admin)	Bovine_Coronavirus	UNKNOWN	28.354	28.354	6775.1	6775.102	1365.171073	0.205357143	3139.893468	9249173.267
26036	2020_10_15_ADF_KR_Analysis_2021_01_18.xls	2020	10	15	10/15/2020	44119	53	C7	L(Admin)	Envelope	UNKNOWN	32.898	32.898	12.86	12.861	1365.171073	0.205357143	3139.893468	17557.46517
26037	2020_10_15_ADF_KR_Analysis_2021_01_18.xls	2020	10	15	10/15/2020	44119	53	C8	L(Admin)	Envelope	UNKNOWN	32.827	32.827	13.48	13.482	1365.171073	0.205357143	3139.893468	18405.23641
26038	2020_10_15_ADF_KR_Analysis_2021_01_18.xls	2020	10	15	10/15/2020	44119	53	C9	L(Admin)	Envelope	UNKNOWN	33.508	33.508	8.58	8.583	1365.171073	0.205357143	3139.893468	11717.26332
26039	2020_10_15_ADF_KR_Analysis_2021_01_18.xls	2020	10	15	10/15/2020	44119	53	C7	L(Admin)	FplusBacteriophage	UNKNOWN	24.627	24.627	42297.52	42297.52	1365.171073	0.205357143	3139.893468	57743350.76
26040	2020_10_15_ADF_KR_Analysis_2021_01_18.xls	2020	10	15	10/15/2020	44119	53	C8	L(Admin)	FplusBacteriophage	UNKNOWN	24.856	24.856	36641.64	36641.637	1365.171073	0.205357143	3139.893468	50022102.9
26041	2020_10_15_ADF_KR_Analysis_2021_01_18.xls	2020	10	15	10/15/2020	44119	53	C9	L(Admin)	FplusBacteriophage	UNKNOWN	24.531	24.531	44905.02	44905.016	1365.171073	0.205357143	3139.893468	61303028.88
26042	2020_10_15_ADF_KR_Analysis_2021_01_18.xls	2020	10	15	10/15/2020	44119	53	C7	L(Admin)	Nucleocapsid	UNKNOWN	31.851	31.851	31.09	31.085	1365.171073	0.205357143	3139.893468	42436.3428
26043	2020_10_15_ADF_KR_Analysis_2021_01_18.xls	2020	10	15	10/15/2020	44119	53	C8	L(Admin)	Nucleocapsid	UNKNOWN	32.812	32.812	16.35	16.349	1365.171073	0.205357143	3139.893468	22319.18187
26044	2020_10_15_ADF_KR_Analysis_2021_01_18.xls	2020	10	15	10/15/2020	44119	53	C9	L(Admin)	Nucleocapsid	UNKNOWN	31.19	31.19	48.36	48.358	1365.171073	0.205357143	3139.893468	66016.94275
26045	2020_10_16_JL_KR_Analysis_2021_01_18.xls	2020	10	16	10/16/2020	44120	54	C7	L(Admin)	Bovine_Coronavirus	UNKNOWN	29.126	29.126	3818.95	3818.951	1677.580582	0.15862069	3858.435338	6406598.041
26046	2020_10_16_JL_KR_Analysis_2021_01_18.xls	2020	10	16	10/16/2020	44120	54	C8	L(Admin)	Bovine_Coronavirus	UNKNOWN	29.177	29.177	3688.01	3688.005	1677.580582	0.15862069	3858.435338	6186925.574
26047	2020_10_16_JL_KR_Analysis_2021_01_18.xls	2020	10	16	10/16/2020	44120	54	C9	L(Admin)	Bovine_Coronavirus	UNKNOWN	29.285	29.285	3426.5	3426.497	1677.580582	0.15862069	3858.435338	5748224.831
26048	2020_10_16_JL_KR_Analysis_2021_01_18.xls	2020	10	16	10/16/2020	44120	54	C7	L(Admin)	Envelope	UNKNOWN	-	NA	2.44	NA	1677.580582	0.15862069	3858.435338	NA
26049	2020_10_16_JL_KR_Analysis_2021_01_18.xls	2020	10	16	10/16/2020	44120	54	C8	L(Admin)	Envelope	UNKNOWN	32.325	32.325	11.37	11.371	1677.580582	0.15862069	3858.435338	19075.7688
26050	2020_10_16_JL_KR_Analysis_2021_01_18.xls	2020	10	16	10/16/2020	44120	54	C9	L(Admin)	Envelope	UNKNOWN	32.917	32.917	7.45	7.449	1677.580582	0.15862069	3858.435338	12496.29776
26051	2020_10_16_JL_KR_Analysis_2021_01_18.xls	2020	10	16	10/16/2020	44120	54	C7	L(Admin)	FplusBacteriophage	UNKNOWN	26.316	26.316	15455.98	15455.979	1677.580582	0.15862069	3858.435338	25928650.25
26052	2020_10_16_JL_KR_Analysis_2021_01_18.xls	2020	10	16	10/16/2020	44120	54	C8	L(Admin)	FplusBacteriophage	UNKNOWN	26.405	26.405	14573.38	14573.383	1677.580582	0.15862069	3858.435338	24448024.33
26053	2020_10_16_JL_KR_Analysis_2021_01_18.xls	2020	10	16	10/16/2020	44120	54	C9	L(Admin)	FplusBacteriophage	UNKNOWN	26.47	26.47	13967.37	13967.374	1677.580582	0.15862069	3858.435338	23431395.4
26054	2020_10_16_JL_KR_Analysis_2021_01_18.xls	2020	10	16	10/16/2020	44120	54	C7	L(Admin)	Nucleocapsid	UNKNOWN	-	NA	10.18	NA	1677.580582	0.15862069	3858.435338	NA
26055	2020_10_16_JL_KR_Analysis_2021_01_18.xls	2020	10	16	10/16/2020	44120	54	C8	L(Admin)	Nucleocapsid	UNKNOWN	-	NA	8.41	NA	1677.580582	0.15862069	3858.435338	NA
26056	2020_10_16_JL_KR_Analysis_2021_01_18.xls	2020	10	16	10/16/2020	44120	54	C9	L(Admin)	Nucleocapsid	UNKNOWN	-	NA	12.83	NA	1677.580582	0.15862069	3858.435338	NA
26057	2020_10_17_JL_KR_Analysis_2021_01_18.xls	2020	10	17	10/17/2020	44121	55	C7	L(Admin)	Bovine_Coronavirus	UNKNOWN	30.517	30.517	3530.07	3530.07	1250.456472	0.203539823	2876.049885	4414198.878
26058	2020_10_17_JL_KR_Analysis_2021_01_18.xls	2020	10	17	10/17/2020	44121	55	C8	L(Admin)	Bovine_Coronavirus	UNKNOWN	30.568	30.568	3418.27	3418.271	1250.456472	0.203539823	2876.049885	4274399.095
26059	2020_10_17_JL_KR_Analysis_2021_01_18.xls	2020	10	17	10/17/2020	44121	55	C9	L(Admin)	Bovine_Coronavirus	UNKNOWN	30.198	30.198	4310.07	4310.069	1250.456472	0.203539823	2876.049885	5389553.676
26060	2020_10_17_JL_KR_Analysis_2021_01_18.xls	2020	10	17	10/17/2020	44121	55	C7	L(Admin)	Envelope	UNKNOWN	Undetermined	NA	NA	NA	1250.456472	0.203539823	2876.049885	NA
26061	2020_10_17_JL_KR_Analysis_2021_01_18.xls	2020	10	17	10/17/2020	44121	55	C8	L(Admin)	Envelope	UNKNOWN	Undetermined	NA	NA	NA	1250.456472	0.203539823	2876.049885	NA
26062	2020_10_17_JL_KR_Analysis_2021_01_18.xls	2020	10	17	10/17/2020	44121	55	C9	L(Admin)	Envelope	UNKNOWN	Undetermined	NA	NA	NA	1250.456472	0.203539823	2876.049885	NA
26063	2020_10_17_JL_KR_Analysis_2021_01_18.xls	2020	10	17	10/17/2020	44121	55	C7	L(Admin)	FplusBacteriophage	UNKNOWN	27.229	27.229	13409.3	13409.302	1250.456472	0.203539823	2876.049885	16767748.47
26064	2020_10_17_JL_KR_Analysis_2021_01_18.xls	2020	10	17	10/17/2020	44121	55	C8	L(Admin)	FplusBacteriophage	UNKNOWN	27.414	27.414	11946.28	11946.283	1250.456472	0.203539823	2876.049885	14938306.89
26065	2020_10_17_JL_KR_Analysis_2021_01_18.xls	2020	10	17	10/17/2020	44121	55	C9	L(Admin)	FplusBacteriophage	UNKNOWN	26.495	26.495	21222.99	21222.986	1250.456472	0.203539823	2876.049885	26538420.2
26066	2020_10_17_JL_KR_Analysis_2021_01_18.xls	2020	10	17	10/17/2020	44121	55	C7	L(Admin)	Nucleocapsid	UNKNOWN	-	NA	12.47	NA	1250.456472	0.203539823	2876.049885	NA
26067	2020_10_17_JL_KR_Analysis_2021_01_18.xls	2020	10	17	10/17/2020	44121	55	C8	L(Admin)	Nucleocapsid	UNKNOWN	-	NA	7.52	NA	1250.456472	0.203539823	2876.049885	NA
26068	2020_10_17_JL_KR_Analysis_2021_01_18.xls	2020	10	17	10/17/2020	44121	55	C9	L(Admin)	Nucleocapsid	UNKNOWN	-	NA	6.39	NA	1250.456472	0.203539823	2876.049885	NA
26069	2020_10_18_JL_KR_Analysis_2021_01_18.xls	2020	10	18	10/18/2020	44122	56	C7	L(Admin)	Bovine_Coronavirus	UNKNOWN	29.275	29.275	6150.4	6150.397	1740.655096	0.167883212	4003.506721	10705719.88
26070	2020_10_18_JL_KR_Analysis_2021_01_18.xls	2020	10	18	10/18/2020	44122	56	C8	L(Admin)	Bovine_Coronavirus	UNKNOWN	29.419	29.419	5607.11	5607.11	1740.655096	0.167883212	4003.506721	9760044.595
26071	2020_10_18_JL_KR_Analysis_2021_01_18.xls	2020	10	18	10/18/2020	44122	56	C9	L(Admin)	Bovine_Coronavirus	UNKNOWN	29.458	29.458	5466.33	5466.333	1740.655096	0.167883212	4003.506721	9515000.393
26072	2020_10_18_JL_KR_Analysis_2021_01_18.xls	2020	10	18	10/18/2020	44122	56	C7	L(Admin)	Envelope	UNKNOWN	35.94	35.94	4.46	4.461	1740.655096	0.167883212	4003.506721	7765.062383
26073	2020_10_18_JL_KR_Analysis_2021_01_18.xls	2020	10	18	10/18/2020	44122	56	C8	L(Admin)	Envelope	UNKNOWN	-	NA	7.89	NA	1740.655096	0.167883212	4003.506721	NA
26074	2020_10_18_JL_KR_Analysis_2021_01_18.xls	2020	10	18	10/18/2020	44122	56	C9	L(Admin)	Envelope	UNKNOWN	33.881	33.881	16.5	16.497	1740.655096	0.167883212	4003.506721	28715.58712
26075	2020_10_18_JL_KR_Analysis_2021_01_18.xls	2020	10	18	10/18/2020	44122	56	C7	L(Admin)	FplusBacteriophage	UNKNOWN	23.813	23.813	95525.56	95525.563	1740.655096	0.167883212	4003.506721	166277058
26076	2020_10_18_JL_KR_Analysis_2021_01_18.xls	2020	10	18	10/18/2020	44122	56	C8	L(Admin)	FplusBacteriophage	UNKNOWN	23.803	23.803	96076.05	96076.047	1740.655096	0.167883212	4003.506721	167235260.8
26077	2020_10_18_JL_KR_Analysis_2021_01_18.xls	2020	10	18	10/18/2020	44122	56	C9	L(Admin)	FplusBacteriophage	UNKNOWN	23.86	23.86	92993.92	92993.922	1740.655096	0.167883212	4003.506721	161870344.2
26078	2020_10_18_JL_KR_Analysis_2021_01_18.xls	2020	10	18	10/18/2020	44122	56	C7	L(Admin)	Nucleocapsid	UNKNOWN	-	NA	23.29	NA	1740.655096	0.167883212	4003.506721	NA
26079	2020_10_18_JL_KR_Analysis_2021_01_18.xls	2020	10	18	10/18/2020	44122	56	C8	L(Admin)	Nucleocapsid	UNKNOWN	-	NA	3.66	NA	1740.655096	0.167883212	4003.506721	NA
26080	2020_10_18_JL_KR_Analysis_2021_01_18.xls	2020	10	18	10/18/2020	44122	56	C9	L(Admin)	Nucleocapsid	UNKNOWN	Undetermined	NA	NA	NA	1740.655096	0.167883212	4003.506721	NA
26081	2020_10_19_JL_KR_Analysis_2021_01_18.xls	2020	10	19	10/19/2020	44123	57	C7	L(Admin)	Bovine_Coronavirus	UNKNOWN	28.521	28.521	6764.47	6764.474	1016.60034	0.280487805	2338.180781	6876766.568
26082	2020_10_19_JL_KR_Analysis_2021_01_18.xls	2020	10	19	10/19/2020	44123	57	C8	L(Admin)	Bovine_Coronavirus	UNKNOWN	28.486	28.486	6930.97	6930.972	1016.60034	0.280487805	2338.180781	7046028.492
26083	2020_10_19_JL_KR_Analysis_2021_01_18.xls	2020	10	19	10/19/2020	44123	57	C9	L(Admin)	Bovine_Coronavirus	UNKNOWN	28.542	28.542	6668.19	6668.187	1016.60034	0.280487805	2338.180781	6778881.171
26084	2020_10_19_JL_KR_Analysis_2021_01_18.xls	2020	10	19	10/19/2020	44123	57	C7	L(Admin)	Envelope	UNKNOWN	32.252	32.252	14.08	14.081	1016.60034	0.280487805	2338.180781	14314.74939
26085	2020_10_19_JL_KR_Analysis_2021_01_18.xls	2020	10	19	10/19/2020	44123	57	C8	L(Admin)	Envelope	UNKNOWN	32.134	32.134	15.37	15.371	1016.60034	0.280487805	2338.180781	15626.16383
26086	2020_10_19_JL_KR_Analysis_2021_01_18.xls	2020	10	19	10/19/2020	44123	57	C9	L(Admin)	Envelope	UNKNOWN	32.082	32.082	15.98	15.976	1016.60034	0.280487805	2338.180781	16241.20703
26087	2020_10_19_JL_KR_Analysis_2021_01_18.xls	2020	10	19	10/19/2020	44123	57	C7	L(Admin)	FplusBacteriophage	UNKNOWN	22.924	22.924	109860.23	109860.234	1016.60034	0.280487805	2338.180781	111683951.2
26088	2020_10_19_JL_KR_Analysis_2021_01_18.xls	2020	10	19	10/19/2020	44123	57	C8	L(Admin)	FplusBacteriophage	UNKNOWN	22.966	22.966	106846.63	106846.625	1016.60034	0.280487805	2338.180781	108620315.3
26089	2020_10_19_JL_KR_Analysis_2021_01_18.xls	2020	10	19	10/19/2020	44123	57	C9	L(Admin)	FplusBacteriophage	UNKNOWN	22.938	22.938	108822.68	108822.68	1016.60034	0.280487805	2338.180781	110629173.5
26090	2020_10_19_JL_KR_Analysis_2021_01_18.xls	2020	10	19	10/19/2020	44123	57	C7	L(Admin)	Nucleocapsid	UNKNOWN	31.969	31.969	27.47	27.47	1016.60034	0.280487805	2338.180781	27926.01134
26091	2020_10_19_JL_KR_Analysis_2021_01_18.xls	2020	10	19	10/19/2020	44123	57	C8	L(Admin)	Nucleocapsid	UNKNOWN	31.208	31.208	47.52	47.522	1016.60034	0.280487805	2338.180781	48310.88136
26092	2020_10_19_JL_KR_Analysis_2021_01_18.xls	2020	10	19	10/19/2020	44123	57	C9	L(Admin)	Nucleocapsid	UNKNOWN	31.325	31.325	43.7	43.701	1016.60034	0.280487805	2338.180781	44426.45146
26093	2020_10_20_JL_KR_Analysis_2021_01_18.xls	2020	10	20	10/20/2020	44124	58	C7	L(Admin)	Bovine_Coronavirus	UNKNOWN	28.68	28.68	6731.32	6731.316	1300.187227	0.23	2990.430622	8751971.084
26094	2020_10_20_JL_KR_Analysis_2021_01_18.xls	2020	10	20	10/20/2020	44124	58	C8	L(Admin)	Bovine_Coronavirus	UNKNOWN	28.682	28.682	6721.4	6721.396	1300.187227	0.23	2990.430622	8739073.227
26095	2020_10_20_JL_KR_Analysis_2021_01_18.xls	2020	10	20	10/20/2020	44124	58	C9	L(Admin)	Bovine_Coronavirus	UNKNOWN	28.816	28.816	6147.92	6147.92	1300.187227	0.23	2990.430622	7993447.057
26096	2020_10_20_JL_KR_Analysis_2021_01_18.xls	2020	10	20	10/20/2020	44124	58	C7	L(Admin)	Envelope	UNKNOWN	31.942	31.942	23.9	23.895	1300.187227	0.23	2990.430622	31067.97379
26097	2020_10_20_JL_KR_Analysis_2021_01_18.xls	2020	10	20	10/20/2020	44124	58	C8	L(Admin)	Envelope	UNKNOWN	32.633	32.633	15.43	15.432	1300.187227	0.23	2990.430622	20064.48929
26098	2020_10_20_JL_KR_Analysis_2021_01_18.xls	2020	10	20	10/20/2020	44124	58	C9	L(Admin)	Envelope	UNKNOWN	33.141	33.141	11.19	11.188	1300.187227	0.23	2990.430622	14546.4947
26099	2020_10_20_JL_KR_Analysis_2021_01_18.xls	2020	10	20	10/20/2020	44124	58	C7	L(Admin)	FplusBacteriophage	UNKNOWN	23.436	23.436	130488.61	130488.609	1300.187227	0.23	2990.430622	169659622.7
26100	2020_10_20_JL_KR_Analysis_2021_01_18.xls	2020	10	20	10/20/2020	44124	58	C8	L(Admin)	FplusBacteriophage	UNKNOWN	23.372	23.372	136499.25	136499.25	1300.187227	0.23	2990.430622	177474581.3
26101	2020_10_20_JL_KR_Analysis_2021_01_18.xls	2020	10	20	10/20/2020	44124	58	C9	L(Admin)	FplusBacteriophage	UNKNOWN	23.587	23.587	117160.7	117160.703	1300.187227	0.23	2990.430622	152330849.5
26102	2020_10_20_JL_KR_Analysis_2021_01_18.xls	2020	10	20	10/20/2020	44124	58	C7	L(Admin)	Nucleocapsid	UNKNOWN	-	NA	39.22	NA	1300.187227	0.23	2990.430622	NA
26103	2020_10_20_JL_KR_Analysis_2021_01_18.xls	2020	10	20	10/20/2020	44124	58	C8	L(Admin)	Nucleocapsid	UNKNOWN	-	NA	19.52	NA	1300.187227	0.23	2990.430622	NA
26104	2020_10_20_JL_KR_Analysis_2021_01_18.xls	2020	10	20	10/20/2020	44124	58	C9	L(Admin)	Nucleocapsid	UNKNOWN	-	NA	14.97	NA	1300.187227	0.23	2990.430622	NA
26105	2020_10_21_JL_KR_Analysis_2021_01_18.xls	2020	10	21	10/21/2020	44125	59	C7	L(Admin)	Bovine_Coronavirus	UNKNOWN	28.321	28.321	5553.67	5553.669	1131.849595	0.221153846	2603.254068	6285918.008
26106	2020_10_21_JL_KR_Analysis_2021_01_18.xls	2020	10	21	10/21/2020	44125	59	C8	L(Admin)	Bovine_Coronavirus	UNKNOWN	28.271	28.271	5749.08	5749.075	1131.849595	0.221153846	2603.254068	6507088.21
26107	2020_10_21_JL_KR_Analysis_2021_01_18.xls	2020	10	21	10/21/2020	44125	59	C9	L(Admin)	Bovine_Coronavirus	UNKNOWN	28.22	28.22	5956.28	5956.275	1131.849595	0.221153846	2603.254068	6741607.446
26108	2020_10_21_JL_KR_Analysis_2021_01_18.xls	2020	10	21	10/21/2020	44125	59	C7	L(Admin)	Envelope	UNKNOWN	33.574	33.574	15.77	15.766	1131.849595	0.221153846	2603.254068	17844.74071
26109	2020_10_21_JL_KR_Analysis_2021_01_18.xls	2020	10	21	10/21/2020	44125	59	C8	L(Admin)	Envelope	UNKNOWN	33.066	33.066	21.98	21.978	1131.849595	0.221153846	2603.254068	24875.7904
26110	2020_10_21_JL_KR_Analysis_2021_01_18.xls	2020	10	21	10/21/2020	44125	59	C9	L(Admin)	Envelope	UNKNOWN	32.947	32.947	23.76	23.758	1131.849595	0.221153846	2603.254068	26890.48268
26111	2020_10_21_JL_KR_Analysis_2021_01_18.xls	2020	10	21	10/21/2020	44125	59	C7	L(Admin)	FplusBacteriophage	UNKNOWN	24.497	24.497	65320.12	65320.121	1131.849595	0.221153846	2603.254068	73932552.5
26112	2020_10_21_JL_KR_Analysis_2021_01_18.xls	2020	10	21	10/21/2020	44125	59	C8	L(Admin)	FplusBacteriophage	UNKNOWN	24.432	24.432	68125.39	68125.391	1131.849595	0.221153846	2603.254068	77107696.21
26113	2020_10_21_JL_KR_Analysis_2021_01_18.xls	2020	10	21	10/21/2020	44125	59	C9	L(Admin)	FplusBacteriophage	UNKNOWN	24.553	24.553	62963.53	62963.527	1131.849595	0.221153846	2603.254068	71265242.53
26114	2020_10_21_JL_KR_Analysis_2021_01_18.xls	2020	10	21	10/21/2020	44125	59	C7	L(Admin)	Nucleocapsid	UNKNOWN	31.675	31.675	28.26	28.259	1131.849595	0.221153846	2603.254068	31984.93771
26115	2020_10_21_JL_KR_Analysis_2021_01_18.xls	2020	10	21	10/21/2020	44125	59	C8	L(Admin)	Nucleocapsid	UNKNOWN	31.767	31.767	26.55	26.554	1131.849595	0.221153846	2603.254068	30055.13415
26116	2020_10_21_JL_KR_Analysis_2021_01_18.xls	2020	10	21	10/21/2020	44125	59	C9	L(Admin)	Nucleocapsid	UNKNOWN	31.292	31.292	36.59	36.594	1131.849595	0.221153846	2603.254068	41418.90408
26117	2020_10_22_ADF_KR_Analysis_2021_01_13.xls	2020	10	22	10/22/2020	44126	60	C7	L(Admin)	Bovine_Coronavirus	UNKNOWN	28.93	28.93	3623.4	3623.401	1419.654081	0.175572519	3265.204387	5143976.017
26118	2020_10_22_ADF_KR_Analysis_2021_01_13.xls	2020	10	22	10/22/2020	44126	60	C8	L(Admin)	Bovine_Coronavirus	UNKNOWN	29.05	29.05	3337.92	3337.918	1419.654081	0.175572519	3265.204387	4738688.911
26119	2020_10_22_ADF_KR_Analysis_2021_01_13.xls	2020	10	22	10/22/2020	44126	60	C9	L(Admin)	Bovine_Coronavirus	UNKNOWN	28.962	28.962	3545.95	3545.949	1419.654081	0.175572519	3265.204387	5034020.969
26120	2020_10_22_ADF_KR_Analysis_2021_01_13.xls	2020	10	22	10/22/2020	44126	60	C7	L(Admin)	Envelope	UNKNOWN	-	NA	3.41	NA	1419.654081	0.175572519	3265.204387	NA
26121	2020_10_22_ADF_KR_Analysis_2021_01_13.xls	2020	10	22	10/22/2020	44126	60	C8	L(Admin)	Envelope	UNKNOWN	-	NA	16.41	NA	1419.654081	0.175572519	3265.204387	NA
26122	2020_10_22_ADF_KR_Analysis_2021_01_13.xls	2020	10	22	10/22/2020	44126	60	C9	L(Admin)	Envelope	UNKNOWN	-	NA	2.64	NA	1419.654081	0.175572519	3265.204387	NA
26123	2020_10_22_ADF_KR_Analysis_2021_01_13.xls	2020	10	22	10/22/2020	44126	60	C7	L(Admin)	FplusBacteriophage	UNKNOWN	24.376	24.376	38357.93	38357.934	1419.654081	0.175572519	3265.204387	54454997.54
26124	2020_10_22_ADF_KR_Analysis_2021_01_13.xls	2020	10	22	10/22/2020	44126	60	C8	L(Admin)	FplusBacteriophage	UNKNOWN	24.225	24.225	42505.98	42505.977	1419.654081	0.175572519	3265.204387	60343783.71
26125	2020_10_22_ADF_KR_Analysis_2021_01_13.xls	2020	10	22	10/22/2020	44126	60	C9	L(Admin)	FplusBacteriophage	UNKNOWN	24.24	24.24	42079.55	42079.547	1419.654081	0.175572519	3265.204387	59738400.63
26126	2020_10_22_ADF_KR_Analysis_2021_01_13.xls	2020	10	22	10/22/2020	44126	60	C7	L(Admin)	Nucleocapsid	UNKNOWN	-	NA	29.29	NA	1419.654081	0.175572519	3265.204387	NA
26127	2020_10_22_ADF_KR_Analysis_2021_01_13.xls	2020	10	22	10/22/2020	44126	60	C8	L(Admin)	Nucleocapsid	UNKNOWN	-	NA	25.16	NA	1419.654081	0.175572519	3265.204387	NA
26128	2020_10_22_ADF_KR_Analysis_2021_01_13.xls	2020	10	22	10/22/2020	44126	60	C9	L(Admin)	Nucleocapsid	UNKNOWN	-	NA	35.32	NA	1419.654081	0.175572519	3265.204387	NA
26129	2020_10_23_ADF_KR_Analysis_2021_01_13.xls	2020	10	23	10/23/2020	44127	61	C7	L(Admin)	Bovine_Coronavirus	UNKNOWN	29.34	29.34	4352.28	4352.283	1151.543068	0.2	2648.549056	5011841.319
26130	2020_10_23_ADF_KR_Analysis_2021_01_13.xls	2020	10	23	10/23/2020	44127	61	C8	L(Admin)	Bovine_Coronavirus	UNKNOWN	29.294	29.294	4490.13	4490.126	1151.543068	0.2	2648.549056	5170573.47
26131	2020_10_23_ADF_KR_Analysis_2021_01_13.xls	2020	10	23	10/23/2020	44127	61	C9	L(Admin)	Bovine_Coronavirus	UNKNOWN	29.467	29.467	3994.7	3994.7	1151.543068	0.2	2648.549056	4600069.094
26132	2020_10_23_ADF_KR_Analysis_2021_01_13.xls	2020	10	23	10/23/2020	44127	61	C7	L(Admin)	Envelope	UNKNOWN	30.669	30.669	24.05	24.053	1151.543068	0.2	2648.549056	27698.06541
26133	2020_10_23_ADF_KR_Analysis_2021_01_13.xls	2020	10	23	10/23/2020	44127	61	C8	L(Admin)	Envelope	UNKNOWN	-	NA	NA	NA	1151.543068	0.2	2648.549056	NA
26134	2020_10_23_ADF_KR_Analysis_2021_01_13.xls	2020	10	23	10/23/2020	44127	61	C9	L(Admin)	Envelope	UNKNOWN	31.529	31.529	13.17	13.171	1151.543068	0.2	2648.549056	15166.97375
26135	2020_10_23_ADF_KR_Analysis_2021_01_13.xls	2020	10	23	10/23/2020	44127	61	C7	L(Admin)	FplusBacteriophage	UNKNOWN	25.177	25.177	32726.2	32726.197	1151.543068	0.2	2648.549056	37685625.3
26136	2020_10_23_ADF_KR_Analysis_2021_01_13.xls	2020	10	23	10/23/2020	44127	61	C8	L(Admin)	FplusBacteriophage	UNKNOWN	25.152	25.152	33273.69	33273.688	1151.543068	0.2	2648.549056	38316084.76
26137	2020_10_23_ADF_KR_Analysis_2021_01_13.xls	2020	10	23	10/23/2020	44127	61	C9	L(Admin)	FplusBacteriophage	UNKNOWN	25.113	25.113	34129.77	34129.77	1151.543068	0.2	2648.549056	39301900.06
26138	2020_10_23_ADF_KR_Analysis_2021_01_13.xls	2020	10	23	10/23/2020	44127	61	C7	L(Admin)	Nucleocapsid	UNKNOWN	31.328	31.328	12.13	12.127	1151.543068	0.2	2648.549056	13964.76279
26139	2020_10_23_ADF_KR_Analysis_2021_01_13.xls	2020	10	23	10/23/2020	44127	61	C8	L(Admin)	Nucleocapsid	UNKNOWN	32.004	32.004	7.58	7.584	1151.543068	0.2	2648.549056	8733.302628
26140	2020_10_23_ADF_KR_Analysis_2021_01_13.xls	2020	10	23	10/23/2020	44127	61	C9	L(Admin)	Nucleocapsid	UNKNOWN	30.921	30.921	16.1	16.095	1151.543068	0.2	2648.549056	18534.08568
26141	2020_10_24_ADF_KR_Analysis_2021_01_13.xls	2020	10	24	10/24/2020	44128	62	C7	L(Admin)	Bovine_Coronavirus	UNKNOWN	30.03	30.03	2191.21	2191.205	958.1985867	0.239583333	2203.856749	2099609.534
26142	2020_10_24_ADF_KR_Analysis_2021_01_13.xls	2020	10	24	10/24/2020	44128	62	C8	L(Admin)	Bovine_Coronavirus	UNKNOWN	30.213	30.213	1931.11	1931.114	958.1985867	0.239583333	2203.856749	1850390.706
26143	2020_10_24_ADF_KR_Analysis_2021_01_13.xls	2020	10	24	10/24/2020	44128	62	C9	L(Admin)	Bovine_Coronavirus	UNKNOWN	30.543	30.543	1537.95	1537.947	958.1985867	0.239583333	2203.856749	1473658.642
26144	2020_10_24_ADF_KR_Analysis_2021_01_13.xls	2020	10	24	10/24/2020	44128	62	C7	L(Admin)	Envelope	UNKNOWN	32.75	32.75	12.03	12.028	958.1985867	0.239583333	2203.856749	11525.2126
26145	2020_10_24_ADF_KR_Analysis_2021_01_13.xls	2020	10	24	10/24/2020	44128	62	C8	L(Admin)	Envelope	UNKNOWN	33.282	33.282	8.25	8.248	958.1985867	0.239583333	2203.856749	7903.221943
26146	2020_10_24_ADF_KR_Analysis_2021_01_13.xls	2020	10	24	10/24/2020	44128	62	C9	L(Admin)	Envelope	UNKNOWN	32.559	32.559	13.76	13.762	958.1985867	0.239583333	2203.856749	13186.72895
26147	2020_10_24_ADF_KR_Analysis_2021_01_13.xls	2020	10	24	10/24/2020	44128	62	C7	L(Admin)	FplusBacteriophage	UNKNOWN	25.907	25.907	16375.85	16375.85	958.1985867	0.239583333	2203.856749	15691316.33
26148	2020_10_24_ADF_KR_Analysis_2021_01_13.xls	2020	10	24	10/24/2020	44128	62	C8	L(Admin)	FplusBacteriophage	UNKNOWN	26.276	26.276	12851.1	12851.1	958.1985867	0.239583333	2203.856749	12313905.86
26149	2020_10_24_ADF_KR_Analysis_2021_01_13.xls	2020	10	24	10/24/2020	44128	62	C9	L(Admin)	FplusBacteriophage	UNKNOWN	26.529	26.529	10886.39	10886.388	958.1985867	0.239583333	2203.856749	10431321.6
26150	2020_10_24_ADF_KR_Analysis_2021_01_13.xls	2020	10	24	10/24/2020	44128	62	C7	L(Admin)	Nucleocapsid	UNKNOWN	32.818	32.818	13.48	13.482	958.1985867	0.239583333	2203.856749	12918.43335
26151	2020_10_24_ADF_KR_Analysis_2021_01_13.xls	2020	10	24	10/24/2020	44128	62	C8	L(Admin)	Nucleocapsid	UNKNOWN	32.293	32.293	19.47	19.467	958.1985867	0.239583333	2203.856749	18653.25189
26152	2020_10_24_ADF_KR_Analysis_2021_01_13.xls	2020	10	24	10/24/2020	44128	62	C9	L(Admin)	Nucleocapsid	UNKNOWN	31.819	31.819	27.11	27.111	958.1985867	0.239583333	2203.856749	25977.72188
26153	2020_10_25_ADF_KR_Analysis_2021_01_13.xls	2020	10	25	10/25/2020	44129	63	C7	L(Admin)	Bovine_Coronavirus	UNKNOWN	28.687	28.687	5128.18	5128.182	2361.632554	0.117948718	5431.754875	12110881.55
26154	2020_10_25_ADF_KR_Analysis_2021_01_13.xls	2020	10	25	10/25/2020	44129	63	C8	L(Admin)	Bovine_Coronavirus	UNKNOWN	28.748	28.748	4906.26	4906.257	2361.632554	0.117948718	5431.754875	11586776.25
26155	2020_10_25_ADF_KR_Analysis_2021_01_13.xls	2020	10	25	10/25/2020	44129	63	C9	L(Admin)	Bovine_Coronavirus	UNKNOWN	28.876	28.876	4480.27	4480.267	2361.632554	0.117948718	5431.754875	10580744.4
26156	2020_10_25_ADF_KR_Analysis_2021_01_13.xls	2020	10	25	10/25/2020	44129	63	C7	L(Admin)	Envelope	UNKNOWN	31.953	31.953	13.17	13.171	2361.632554	0.117948718	5431.754875	31105.06237
26157	2020_10_25_ADF_KR_Analysis_2021_01_13.xls	2020	10	25	10/25/2020	44129	63	C8	L(Admin)	Envelope	UNKNOWN	30.717	30.717	30.15	30.152	2361.632554	0.117948718	5431.754875	71207.94477
26158	2020_10_25_ADF_KR_Analysis_2021_01_13.xls	2020	10	25	10/25/2020	44129	63	C9	L(Admin)	Envelope	UNKNOWN	31.023	31.023	24.56	24.555	2361.632554	0.117948718	5431.754875	57989.88736
26159	2020_10_25_ADF_KR_Analysis_2021_01_13.xls	2020	10	25	10/25/2020	44129	63	C7	L(Admin)	FplusBacteriophage	UNKNOWN	24.078	24.078	104033.03	104033.031	2361.632554	0.117948718	5431.754875	245687792.7
26160	2020_10_25_ADF_KR_Analysis_2021_01_13.xls	2020	10	25	10/25/2020	44129	63	C8	L(Admin)	FplusBacteriophage	UNKNOWN	23.911	23.911	116216.13	116216.133	2361.632554	0.117948718	5431.754875	274459803
26161	2020_10_25_ADF_KR_Analysis_2021_01_13.xls	2020	10	25	10/25/2020	44129	63	C9	L(Admin)	FplusBacteriophage	UNKNOWN	24.19	24.19	96584.98	96584.984	2361.632554	0.117948718	5431.754875	228098242.4
26162	2020_10_25_ADF_KR_Analysis_2021_01_13.xls	2020	10	25	10/25/2020	44129	63	C7	L(Admin)	Nucleocapsid	UNKNOWN	30.557	30.557	39.83	39.834	2361.632554	0.117948718	5431.754875	94073.27116
26163	2020_10_25_ADF_KR_Analysis_2021_01_13.xls	2020	10	25	10/25/2020	44129	63	C8	L(Admin)	Nucleocapsid	UNKNOWN	30.129	30.129	53.44	53.443	2361.632554	0.117948718	5431.754875	126212.7286
26164	2020_10_25_ADF_KR_Analysis_2021_01_13.xls	2020	10	25	10/25/2020	44129	63	C9	L(Admin)	Nucleocapsid	UNKNOWN	29.885	29.885	63.15	63.153	2361.632554	0.117948718	5431.754875	149144.1807
26165	2020_10_28_ADF_KR_Analysis_2021_01_12.xls	2020	10	28	10/28/2020	44132	66	C7	L(Admin)	Bovine_Coronavirus	UNKNOWN	27.191	27.191	21199.88	21199.883	887.1321915	0.227722772	2040.40404	18807098.67
26166	2020_10_28_ADF_KR_Analysis_2021_01_12.xls	2020	10	28	10/28/2020	44132	66	C8	L(Admin)	Bovine_Coronavirus	UNKNOWN	27.222	27.222	20791.82	20791.818	887.1321915	0.227722772	2040.40404	18445091.07
26167	2020_10_28_ADF_KR_Analysis_2021_01_12.xls	2020	10	28	10/28/2020	44132	66	C9	L(Admin)	Bovine_Coronavirus	UNKNOWN	27.622	27.622	16177.82	16177.815	887.1321915	0.227722772	2040.40404	14351860.47
26168	2020_10_28_ADF_KR_Analysis_2021_01_12.xls	2020	10	28	10/28/2020	44132	66	C7	L(Admin)	Envelope	UNKNOWN	30.666	30.666	117.76	117.756	887.1321915	0.227722772	2040.40404	104465.1383
26169	2020_10_28_ADF_KR_Analysis_2021_01_12.xls	2020	10	28	10/28/2020	44132	66	C8	L(Admin)	Envelope	UNKNOWN	30.336	30.336	148.28	148.275	887.1321915	0.227722772	2040.40404	131539.5257
26170	2020_10_28_ADF_KR_Analysis_2021_01_12.xls	2020	10	28	10/28/2020	44132	66	C9	L(Admin)	Envelope	UNKNOWN	30.543	30.543	128.35	128.348	887.1321915	0.227722772	2040.40404	113861.6425
26171	2020_10_28_ADF_KR_Analysis_2021_01_12.xls	2020	10	28	10/28/2020	44132	66	C7	L(Admin)	FplusBacteriophage	UNKNOWN	24.919	24.919	51179.23	51179.234	887.1321915	0.227722772	2040.40404	45402746.02
26172	2020_10_28_ADF_KR_Analysis_2021_01_12.xls	2020	10	28	10/28/2020	44132	66	C8	L(Admin)	FplusBacteriophage	UNKNOWN	25.044	25.044	47061.22	47061.219	887.1321915	0.227722772	2040.40404	41749522.35
26173	2020_10_28_ADF_KR_Analysis_2021_01_12.xls	2020	10	28	10/28/2020	44132	66	C9	L(Admin)	FplusBacteriophage	UNKNOWN	25.722	25.722	29914.88	29914.875	887.1321915	0.227722772	2040.40404	26538448.62
26174	2020_10_28_ADF_KR_Analysis_2021_01_12.xls	2020	10	28	10/28/2020	44132	66	C7	L(Admin)	Nucleocapsid	UNKNOWN	29.525	29.525	259.11	259.109	887.1321915	0.227722772	2040.40404	229863.935
26175	2020_10_28_ADF_KR_Analysis_2021_01_12.xls	2020	10	28	10/28/2020	44132	66	C8	L(Admin)	Nucleocapsid	UNKNOWN	29.112	29.112	344.39	344.387	887.1321915	0.227722772	2040.40404	305516.794
26176	2020_10_28_ADF_KR_Analysis_2021_01_12.xls	2020	10	28	10/28/2020	44132	66	C9	L(Admin)	Nucleocapsid	UNKNOWN	29.583	29.583	249.07	249.067	887.1321915	0.227722772	2040.40404	220955.3535
26177	2020_10_29_ADF_KR_Analysis_2021_01_12.xls	2020	10	29	10/29/2020	44133	67	C7	L(Admin)	Bovine_Coronavirus	UNKNOWN	32.094	32.094	483.32	483.323	868.8257912	0.244680851	1998.29932	419923.4879
26178	2020_10_29_ADF_KR_Analysis_2021_01_12.xls	2020	10	29	10/29/2020	44133	67	C8	L(Admin)	Bovine_Coronavirus	UNKNOWN	32.407	32.407	388.37	388.365	868.8257912	0.244680851	1998.29932	337421.5284
26179	2020_10_29_ADF_KR_Analysis_2021_01_12.xls	2020	10	29	10/29/2020	44133	67	C9	L(Admin)	Bovine_Coronavirus	UNKNOWN	32.263	32.263	429.27	429.271	868.8257912	0.244680851	1998.29932	372961.7162
26180	2020_10_29_ADF_KR_Analysis_2021_01_12.xls	2020	10	29	10/29/2020	44133	67	C7	L(Admin)	Envelope	UNKNOWN	Undetermined	NA	NA	NA	868.8257912	0.244680851	1998.29932	NA
26181	2020_10_29_ADF_KR_Analysis_2021_01_12.xls	2020	10	29	10/29/2020	44133	67	C8	L(Admin)	Envelope	UNKNOWN	Undetermined	NA	NA	NA	868.8257912	0.244680851	1998.29932	NA
26182	2020_10_29_ADF_KR_Analysis_2021_01_12.xls	2020	10	29	10/29/2020	44133	67	C9	L(Admin)	Envelope	UNKNOWN	Undetermined	NA	NA	NA	868.8257912	0.244680851	1998.29932	NA
26183	2020_10_29_ADF_KR_Analysis_2021_01_12.xls	2020	10	29	10/29/2020	44133	67	C7	L(Admin)	FplusBacteriophage	UNKNOWN	31.398	31.398	365.042	365.041626	868.8257912	0.244680851	1998.29932	317157.5795
26184	2020_10_29_ADF_KR_Analysis_2021_01_12.xls	2020	10	29	10/29/2020	44133	67	C8	L(Admin)	FplusBacteriophage	UNKNOWN	31.907	31.907	259.011	259.0111389	868.8257912	0.244680851	1998.29932	225035.5577
26185	2020_10_29_ADF_KR_Analysis_2021_01_12.xls	2020	10	29	10/29/2020	44133	67	C9	L(Admin)	FplusBacteriophage	UNKNOWN	31.595	31.595	319.601	319.6011353	868.8257912	0.244680851	1998.29932	277677.7092
26186	2020_10_29_ADF_KR_Analysis_2021_01_12.xls	2020	10	29	10/29/2020	44133	67	C7	L(Admin)	Nucleocapsid	UNKNOWN	-	NA	0.19	NA	868.8257912	0.244680851	1998.29932	NA
26187	2020_10_29_ADF_KR_Analysis_2021_01_12.xls	2020	10	29	10/29/2020	44133	67	C8	L(Admin)	Nucleocapsid	UNKNOWN	-	NA	0.09	NA	868.8257912	0.244680851	1998.29932	NA
26188	2020_10_29_ADF_KR_Analysis_2021_01_12.xls	2020	10	29	10/29/2020	44133	67	C9	L(Admin)	Nucleocapsid	UNKNOWN	-	NA	NA	NA	868.8257912	0.244680851	1998.29932	NA
26189	2020_10_30_JL_KR_Analysis_2021_01_10.xls	2020	10	30	10/30/2020	44134	68	C7	L(Admin)	Bovine_Coronavirus	UNKNOWN	28.458	28.458	9519.25	9519.253	1159.42029	0.221153846	2666.666667	11036815.07
26190	2020_10_30_JL_KR_Analysis_2021_01_10.xls	2020	10	30	10/30/2020	44134	68	C8	L(Admin)	Bovine_Coronavirus	UNKNOWN	28.325	28.325	10429.06	10429.059	1159.42029	0.221153846	2666.666667	12091662.61
26191	2020_10_30_JL_KR_Analysis_2021_01_10.xls	2020	10	30	10/30/2020	44134	68	C9	L(Admin)	Bovine_Coronavirus	UNKNOWN	28.516	28.516	9144.01	9144.008	1159.42029	0.221153846	2666.666667	10601748.41
26192	2020_10_30_JL_KR_Analysis_2021_01_10.xls	2020	10	30	10/30/2020	44134	68	C7	L(Admin)	Envelope	UNKNOWN	Undetermined	NA	NA	NA	1159.42029	0.221153846	2666.666667	NA
26193	2020_10_30_JL_KR_Analysis_2021_01_10.xls	2020	10	30	10/30/2020	44134	68	C8	L(Admin)	Envelope	UNKNOWN	-	NA	3.99	NA	1159.42029	0.221153846	2666.666667	NA
26194	2020_10_30_JL_KR_Analysis_2021_01_10.xls	2020	10	30	10/30/2020	44134	68	C9	L(Admin)	Envelope	UNKNOWN	Undetermined	NA	NA	NA	1159.42029	0.221153846	2666.666667	NA
26195	2020_10_30_JL_KR_Analysis_2021_01_10.xls	2020	10	30	10/30/2020	44134	68	C7	L(Admin)	FplusBacteriophage	UNKNOWN	22.605	22.605	134145.94	134145.938	1159.42029	0.221153846	2666.666667	155531522.3
26196	2020_10_30_JL_KR_Analysis_2021_01_10.xls	2020	10	30	10/30/2020	44134	68	C8	L(Admin)	FplusBacteriophage	UNKNOWN	22.588	22.588	135668.28	135668.281	1159.42029	0.221153846	2666.666667	157296557.7
26197	2020_10_30_JL_KR_Analysis_2021_01_10.xls	2020	10	30	10/30/2020	44134	68	C9	L(Admin)	FplusBacteriophage	UNKNOWN	22.717	22.717	124718.38	124718.375	1159.42029	0.221153846	2666.666667	144601014.5
26198	2020_10_30_JL_KR_Analysis_2021_01_10.xls	2020	10	30	10/30/2020	44134	68	C7	L(Admin)	Nucleocapsid	UNKNOWN	35.181	35.181	3.82	3.818	1159.42029	0.221153846	2666.666667	4426.666667
26199	2020_10_30_JL_KR_Analysis_2021_01_10.xls	2020	10	30	10/30/2020	44134	68	C8	L(Admin)	Nucleocapsid	UNKNOWN	33.558	33.558	11.66	11.656	1159.42029	0.221153846	2666.666667	13514.2029
26200	2020_10_30_JL_KR_Analysis_2021_01_10.xls	2020	10	30	10/30/2020	44134	68	C9	L(Admin)	Nucleocapsid	UNKNOWN	35.219	35.219	3.72	3.72	1159.42029	0.221153846	2666.666667	4313.043479
26201	2020_10_31_JL_KR_Analysis_2021_01_10.xls	2020	10	31	10/31/2020	44135	69	C7	L(Admin)	Bovine_Coronavirus	UNKNOWN	27.736	27.736	8443.05	8443.053	1322.197492	0.191666667	3041.054232	11163383.5
26202	2020_10_31_JL_KR_Analysis_2021_01_10.xls	2020	10	31	10/31/2020	44135	69	C8	L(Admin)	Bovine_Coronavirus	UNKNOWN	27.817	27.817	7987.3	7987.303	1322.197492	0.191666667	3041.054232	10560791.99
26203	2020_10_31_JL_KR_Analysis_2021_01_10.xls	2020	10	31	10/31/2020	44135	69	C9	L(Admin)	Bovine_Coronavirus	UNKNOWN	27.811	27.811	8018.58	8018.583	1322.197492	0.191666667	3041.054232	10602150.33
26204	2020_10_31_JL_KR_Analysis_2021_01_10.xls	2020	10	31	10/31/2020	44135	69	C7	L(Admin)	Envelope	UNKNOWN	31.039	31.039	20.7	20.696	1322.197492	0.191666667	3041.054232	27364.19929
26205	2020_10_31_JL_KR_Analysis_2021_01_10.xls	2020	10	31	10/31/2020	44135	69	C8	L(Admin)	Envelope	UNKNOWN	31.302	31.302	17.26	17.257	1322.197492	0.191666667	3041.054232	22817.16212
26206	2020_10_31_JL_KR_Analysis_2021_01_10.xls	2020	10	31	10/31/2020	44135	69	C9	L(Admin)	Envelope	UNKNOWN	31.295	31.295	17.34	17.343	1322.197492	0.191666667	3041.054232	22930.8711
26207	2020_10_31_JL_KR_Analysis_2021_01_10.xls	2020	10	31	10/31/2020	44135	69	C7	L(Admin)	FplusBacteriophage	UNKNOWN	21.759	21.759	224260.95	224260.953	1322.197492	0.191666667	3041.054232	296517269.6
26208	2020_10_31_JL_KR_Analysis_2021_01_10.xls	2020	10	31	10/31/2020	44135	69	C8	L(Admin)	FplusBacteriophage	UNKNOWN	21.742	21.742	226732.81	226732.813	1322.197492	0.191666667	3041.054232	299785556.7
26209	2020_10_31_JL_KR_Analysis_2021_01_10.xls	2020	10	31	10/31/2020	44135	69	C9	L(Admin)	FplusBacteriophage	UNKNOWN	21.924	21.924	201093.77	201093.766	1322.197492	0.191666667	3041.054232	265885673.1
26210	2020_10_31_JL_KR_Analysis_2021_01_10.xls	2020	10	31	10/31/2020	44135	69	C7	L(Admin)	Nucleocapsid	UNKNOWN	30.231	30.231	37.98	37.979	1322.197492	0.191666667	3041.054232	50215.73855
26211	2020_10_31_JL_KR_Analysis_2021_01_10.xls	2020	10	31	10/31/2020	44135	69	C8	L(Admin)	Nucleocapsid	UNKNOWN	29.862	29.862	48.67	48.669	1322.197492	0.191666667	3041.054232	64350.02974
26212	2020_10_31_JL_KR_Analysis_2021_01_10.xls	2020	10	31	10/31/2020	44135	69	C9	L(Admin)	Nucleocapsid	UNKNOWN	30.515	30.515	31.36	31.364	1322.197492	0.191666667	3041.054232	41469.40214
26213	2020_11_01_JL_KR_Analysis_2021_01_10.xls	2020	11	1	11/1/2020	44136	70	C7	L(Admin)	Bovine_Coronavirus	UNKNOWN	30.186	30.186	2792.68	2792.682	932.2823968	0.232323232	2144.249513	2603568.268
26214	2020_11_01_JL_KR_Analysis_2021_01_10.xls	2020	11	1	11/1/2020	44136	70	C8	L(Admin)	Bovine_Coronavirus	UNKNOWN	29.825	29.825	3531.78	3531.775	932.2823968	0.232323232	2144.249513	3292611.662
26215	2020_11_01_JL_KR_Analysis_2021_01_10.xls	2020	11	1	11/1/2020	44136	70	C9	L(Admin)	Bovine_Coronavirus	UNKNOWN	30.297	30.297	2599.67	2599.669	932.2823968	0.232323232	2144.249513	2423625.646
26216	2020_11_01_JL_KR_Analysis_2021_01_10.xls	2020	11	1	11/1/2020	44136	70	C7	L(Admin)	Envelope	UNKNOWN	Undetermined	NA	NA	NA	932.2823968	0.232323232	2144.249513	NA
26217	2020_11_01_JL_KR_Analysis_2021_01_10.xls	2020	11	1	11/1/2020	44136	70	C8	L(Admin)	Envelope	UNKNOWN	Undetermined	NA	NA	NA	932.2823968	0.232323232	2144.249513	NA
26218	2020_11_01_JL_KR_Analysis_2021_01_10.xls	2020	11	1	11/1/2020	44136	70	C9	L(Admin)	Envelope	UNKNOWN	Undetermined	NA	NA	NA	932.2823968	0.232323232	2144.249513	NA
26219	2020_11_01_JL_KR_Analysis_2021_01_10.xls	2020	11	1	11/1/2020	44136	70	C7	L(Admin)	FplusBacteriophage	UNKNOWN	25.769	25.769	28144.91	28144.906	932.2823968	0.232323232	2144.249513	26239000.42
26220	2020_11_01_JL_KR_Analysis_2021_01_10.xls	2020	11	1	11/1/2020	44136	70	C8	L(Admin)	FplusBacteriophage	UNKNOWN	24.968	24.968	46248.02	46248.02	932.2823968	0.232323232	2144.249513	43116214.93
26221	2020_11_01_JL_KR_Analysis_2021_01_10.xls	2020	11	1	11/1/2020	44136	70	C9	L(Admin)	FplusBacteriophage	UNKNOWN	25.649	25.649	30320.53	30320.533	932.2823968	0.232323232	2144.249513	28267299.18
26222	2020_11_01_JL_KR_Analysis_2021_01_10.xls	2020	11	1	11/1/2020	44136	70	C7	L(Admin)	Nucleocapsid	UNKNOWN	-	NA	4	NA	932.2823968	0.232323232	2144.249513	NA
26223	2020_11_01_JL_KR_Analysis_2021_01_10.xls	2020	11	1	11/1/2020	44136	70	C8	L(Admin)	Nucleocapsid	UNKNOWN	-	NA	9.73	NA	932.2823968	0.232323232	2144.249513	NA
26224	2020_11_01_JL_KR_Analysis_2021_01_10.xls	2020	11	1	11/1/2020	44136	70	C9	L(Admin)	Nucleocapsid	UNKNOWN	-	NA	6.03	NA	932.2823968	0.232323232	2144.249513	NA
26225	2020_11_02_JL_KR_Analysis_2021_01_10.xls	2020	11	2	11/2/2020	44137	71	C7	L(Admin)	Bovine_Coronavirus	UNKNOWN	29.164	29.164	3283.08	3283.078	2146.201106	0.126373626	4936.262544	7046145.635
26226	2020_11_02_JL_KR_Analysis_2021_01_10.xls	2020	11	2	11/2/2020	44137	71	C8	L(Admin)	Bovine_Coronavirus	UNKNOWN	29.108	29.108	3419.33	3419.332	2146.201106	0.126373626	4936.262544	7338574.12
26227	2020_11_02_JL_KR_Analysis_2021_01_10.xls	2020	11	2	11/2/2020	44137	71	C9	L(Admin)	Bovine_Coronavirus	UNKNOWN	29.27	29.27	3040.03	3040.031	2146.201106	0.126373626	4936.262544	6524517.894
26228	2020_11_02_JL_KR_Analysis_2021_01_10.xls	2020	11	2	11/2/2020	44137	71	C7	L(Admin)	Envelope	UNKNOWN	31.203	31.203	42.72	42.724	2146.201106	0.126373626	4936.262544	91694.29605
26229	2020_11_02_JL_KR_Analysis_2021_01_10.xls	2020	11	2	11/2/2020	44137	71	C8	L(Admin)	Envelope	UNKNOWN	30.729	30.729	60.29	60.293	2146.201106	0.126373626	4936.262544	129400.9033
26230	2020_11_02_JL_KR_Analysis_2021_01_10.xls	2020	11	2	11/2/2020	44137	71	C9	L(Admin)	Envelope	UNKNOWN	31.087	31.087	46.49	46.489	2146.201106	0.126373626	4936.262544	99774.74322
26231	2020_11_02_JL_KR_Analysis_2021_01_10.xls	2020	11	2	11/2/2020	44137	71	C7	L(Admin)	FplusBacteriophage	UNKNOWN	22.899	22.899	106133.01	106133.008	2146.201106	0.126373626	4936.262544	227782779.2
26232	2020_11_02_JL_KR_Analysis_2021_01_10.xls	2020	11	2	11/2/2020	44137	71	C8	L(Admin)	FplusBacteriophage	UNKNOWN	22.812	22.812	112436.59	112436.586	2146.201106	0.126373626	4936.262544	241311525.2
26233	2020_11_02_JL_KR_Analysis_2021_01_10.xls	2020	11	2	11/2/2020	44137	71	C9	L(Admin)	FplusBacteriophage	UNKNOWN	22.845	22.845	110000.16	110000.156	2146.201106	0.126373626	4936.262544	236082456.5
26234	2020_11_02_JL_KR_Analysis_2021_01_10.xls	2020	11	2	11/2/2020	44137	71	C7	L(Admin)	Nucleocapsid	UNKNOWN	29.953	29.953	93.21	93.208	2146.201106	0.126373626	4936.262544	200043.1127
26235	2020_11_02_JL_KR_Analysis_2021_01_10.xls	2020	11	2	11/2/2020	44137	71	C8	L(Admin)	Nucleocapsid	UNKNOWN	30.079	30.079	85.11	85.107	2146.201106	0.126373626	4936.262544	182656.7375
26236	2020_11_02_JL_KR_Analysis_2021_01_10.xls	2020	11	2	11/2/2020	44137	71	C9	L(Admin)	Nucleocapsid	UNKNOWN	30.381	30.381	68.38	68.377	2146.201106	0.126373626	4936.262544	146750.793
26237	2020_11_03_JL_KR_Analysis_2021_01_09.xls	2020	11	3	11/3/2020	44138	72	C7	L(Admin)	Bovine_Coronavirus	UNKNOWN	29.851	29.851	5015.86	5015.862	1059.962158	0.214953271	2437.912964	5316623.91
26238	2020_11_03_JL_KR_Analysis_2021_01_09.xls	2020	11	3	11/3/2020	44138	72	C8	L(Admin)	Bovine_Coronavirus	UNKNOWN	29.97	29.97	4649.92	4649.916	1059.962158	0.214953271	2437.912964	4928734.998
26239	2020_11_03_JL_KR_Analysis_2021_01_09.xls	2020	11	3	11/3/2020	44138	72	C9	L(Admin)	Bovine_Coronavirus	UNKNOWN	29.913	29.913	4821.18	4821.175	1059.962158	0.214953271	2437.912964	5110263.057
26240	2020_11_03_JL_KR_Analysis_2021_01_09.xls	2020	11	3	11/3/2020	44138	72	C7	L(Admin)	Envelope	UNKNOWN	-	NA	4.87	NA	1059.962158	0.214953271	2437.912964	NA
26241	2020_11_03_JL_KR_Analysis_2021_01_09.xls	2020	11	3	11/3/2020	44138	72	C8	L(Admin)	Envelope	UNKNOWN	Undetermined	NA	NA	NA	1059.962158	0.214953271	2437.912964	NA
26242	2020_11_03_JL_KR_Analysis_2021_01_09.xls	2020	11	3	11/3/2020	44138	72	C9	L(Admin)	Envelope	UNKNOWN	Undetermined	NA	NA	NA	1059.962158	0.214953271	2437.912964	NA
26243	2020_11_03_JL_KR_Analysis_2021_01_09.xls	2020	11	3	11/3/2020	44138	72	C7	L(Admin)	FplusBacteriophage	UNKNOWN	23.443	23.443	102013.99	102013.992	1059.962158	0.214953271	2437.912964	108130971.1
26244	2020_11_03_JL_KR_Analysis_2021_01_09.xls	2020	11	3	11/3/2020	44138	72	C8	L(Admin)	FplusBacteriophage	UNKNOWN	23.666	23.666	88904.55	88904.547	1059.962158	0.214953271	2437.912964	94235455.49
26245	2020_11_03_JL_KR_Analysis_2021_01_09.xls	2020	11	3	11/3/2020	44138	72	C9	L(Admin)	FplusBacteriophage	UNKNOWN	23.547	23.547	95703.59	95703.594	1059.962158	0.214953271	2437.912964	101442188
26246	2020_11_03_JL_KR_Analysis_2021_01_09.xls	2020	11	3	11/3/2020	44138	72	C7	L(Admin)	Nucleocapsid	UNKNOWN	Undetermined	NA	NA	NA	1059.962158	0.214953271	2437.912964	NA
26247	2020_11_03_JL_KR_Analysis_2021_01_09.xls	2020	11	3	11/3/2020	44138	72	C8	L(Admin)	Nucleocapsid	UNKNOWN	Undetermined	NA	NA	NA	1059.962158	0.214953271	2437.912964	NA
26248	2020_11_03_JL_KR_Analysis_2021_01_09.xls	2020	11	3	11/3/2020	44138	72	C9	L(Admin)	Nucleocapsid	UNKNOWN	-	NA	6.77	NA	1059.962158	0.214953271	2437.912964	NA
26249	2020_11_04_JL_KR_Analysis_2_Far_Std_Corrected_2021_01_14.xls	2020	11	4	11/4/2020	44139	73	C7	L(Admin)	Bovine_Coronavirus	UNKNOWN	29.282	29.282	3954.8	3954.802	1045.836146	0.209090909	2405.423136	4136074.882
26250	2020_11_04_JL_KR_Analysis_2_Far_Std_Corrected_2021_01_14.xls	2020	11	4	11/4/2020	44139	73	C8	L(Admin)	Bovine_Coronavirus	UNKNOWN	29.272	29.272	3980.68	3980.682	1045.836146	0.209090909	2405.423136	4163141.121
26251	2020_11_04_JL_KR_Analysis_2_Far_Std_Corrected_2021_01_14.xls	2020	11	4	11/4/2020	44139	73	C9	L(Admin)	Bovine_Coronavirus	UNKNOWN	28.914	28.914	5027.75	5027.745	1045.836146	0.209090909	2405.423136	5258197.454
26252	2020_11_04_JL_KR_Analysis_2_Far_Std_Corrected_2021_01_14.xls	2020	11	4	11/4/2020	44139	73	C7	L(Admin)	Envelope	UNKNOWN	Undetermined	NA	NA	NA	1045.836146	0.209090909	2405.423136	NA
26253	2020_11_04_JL_KR_Analysis_2_Far_Std_Corrected_2021_01_14.xls	2020	11	4	11/4/2020	44139	73	C8	L(Admin)	Envelope	UNKNOWN	-	NA	0.3	NA	1045.836146	0.209090909	2405.423136	NA
26254	2020_11_04_JL_KR_Analysis_2_Far_Std_Corrected_2021_01_14.xls	2020	11	4	11/4/2020	44139	73	C9	L(Admin)	Envelope	UNKNOWN	Undetermined	NA	NA	NA	1045.836146	0.209090909	2405.423136	NA
26255	2020_11_04_JL_KR_Analysis_2_Far_Std_Corrected_2021_01_14.xls	2020	11	4	11/4/2020	44139	73	C7	L(Admin)	FplusBacteriophage	UNKNOWN	24.342	24.342	80037.02	80037.023	1045.836146	0.209090909	2405.423136	83705611.67
26256	2020_11_04_JL_KR_Analysis_2_Far_Std_Corrected_2021_01_14.xls	2020	11	4	11/4/2020	44139	73	C8	L(Admin)	FplusBacteriophage	UNKNOWN	24.897	24.897	56304.55	56304.547	1045.836146	0.209090909	2405.423136	58885330.44
26257	2020_11_04_JL_KR_Analysis_2_Far_Std_Corrected_2021_01_14.xls	2020	11	4	11/4/2020	44139	73	C9	L(Admin)	FplusBacteriophage	UNKNOWN	24.547	24.547	70265.27	70265.273	1045.836146	0.209090909	2405.423136	73485962.31
26258	2020_11_04_JL_KR_Analysis_2_Far_Std_Corrected_2021_01_14.xls	2020	11	4	11/4/2020	44139	73	C7	L(Admin)	Nucleocapsid	UNKNOWN	-	NA	6.02	NA	1045.836146	0.209090909	2405.423136	NA
26259	2020_11_04_JL_KR_Analysis_2_Far_Std_Corrected_2021_01_14.xls	2020	11	4	11/4/2020	44139	73	C8	L(Admin)	Nucleocapsid	UNKNOWN	Undetermined	NA	NA	NA	1045.836146	0.209090909	2405.423136	NA
26260	2020_11_04_JL_KR_Analysis_2_Far_Std_Corrected_2021_01_14.xls	2020	11	4	11/4/2020	44139	73	C9	L(Admin)	Nucleocapsid	UNKNOWN	Undetermined	NA	NA	NA	1045.836146	0.209090909	2405.423136	NA
26261	2020_11_05_ADF_KR_Analysis_2021_01_09.xls	2020	11	5	11/5/2020	44140	74	C7	L(Admin)	Bovine_Coronavirus	UNKNOWN	20.868	20.868	761437.25	761437.25	1322.913077	0.193277311	3042.700077	1007315295
26262	2020_11_05_ADF_KR_Analysis_2021_01_09.xls	2020	11	5	11/5/2020	44140	74	C8	L(Admin)	Bovine_Coronavirus	UNKNOWN	21.007	21.007	691185.13	691185.125	1322.913077	0.193277311	3042.700077	914377840.5
26263	2020_11_05_ADF_KR_Analysis_2021_01_09.xls	2020	11	5	11/5/2020	44140	74	C9	L(Admin)	Bovine_Coronavirus	UNKNOWN	21.054	21.054	668592.19	668592.188	1322.913077	0.193277311	3042.700077	884489348.7
26264	2020_11_05_ADF_KR_Analysis_2021_01_09.xls	2020	11	5	11/5/2020	44140	74	C7	L(Admin)	Envelope	UNKNOWN	Undetermined	NA	NA	NA	1322.913077	0.193277311	3042.700077	NA
26265	2020_11_05_ADF_KR_Analysis_2021_01_09.xls	2020	11	5	11/5/2020	44140	74	C8	L(Admin)	Envelope	UNKNOWN	Undetermined	NA	NA	NA	1322.913077	0.193277311	3042.700077	NA
26266	2020_11_05_ADF_KR_Analysis_2021_01_09.xls	2020	11	5	11/5/2020	44140	74	C9	L(Admin)	Envelope	UNKNOWN	Undetermined	NA	NA	NA	1322.913077	0.193277311	3042.700077	NA
26267	2020_11_05_ADF_KR_Analysis_2021_01_09.xls	2020	11	5	11/5/2020	44140	74	C7	L(Admin)	FplusBacteriophage	UNKNOWN	24.183	24.183	41506.39	41506.387	1322.913077	0.193277311	3042.700077	54909342.14
26268	2020_11_05_ADF_KR_Analysis_2021_01_09.xls	2020	11	5	11/5/2020	44140	74	C8	L(Admin)	FplusBacteriophage	UNKNOWN	24.423	24.423	35547.61	35547.605	1322.913077	0.193277311	3042.700077	47026391.51
26269	2020_11_05_ADF_KR_Analysis_2021_01_09.xls	2020	11	5	11/5/2020	44140	74	C9	L(Admin)	FplusBacteriophage	UNKNOWN	24.317	24.317	38066.76	38066.762	1322.913077	0.193277311	3042.700077	50359017.25
26270	2020_11_05_ADF_KR_Analysis_2021_01_09.xls	2020	11	5	11/5/2020	44140	74	C7	L(Admin)	Nucleocapsid	UNKNOWN	-	NA	88.41	NA	1322.913077	0.193277311	3042.700077	NA
26271	2020_11_05_ADF_KR_Analysis_2021_01_09.xls	2020	11	5	11/5/2020	44140	74	C8	L(Admin)	Nucleocapsid	UNKNOWN	-	NA	516.9	NA	1322.913077	0.193277311	3042.700077	NA
26272	2020_11_05_ADF_KR_Analysis_2021_01_09.xls	2020	11	5	11/5/2020	44140	74	C9	L(Admin)	Nucleocapsid	UNKNOWN	-	NA	101.56	NA	1322.913077	0.193277311	3042.700077	NA
26273	2020_11_06_ADF_KR_Analysis_2021_01_09.xls	2020	11	6	11/6/2020	44141	75	C7	L(Admin)	Bovine_Coronavirus	UNKNOWN	20.515	20.515	1060972.75	1060972.75	1436.181965	0.196581197	3303.218521	1523749929
26274	2020_11_06_ADF_KR_Analysis_2021_01_09.xls	2020	11	6	11/6/2020	44141	75	C8	L(Admin)	Bovine_Coronavirus	UNKNOWN	20.511	20.511	1063677.75	1063677.75	1436.181965	0.196581197	3303.218521	1527634801
26275	2020_11_06_ADF_KR_Analysis_2021_01_09.xls	2020	11	6	11/6/2020	44141	75	C9	L(Admin)	Bovine_Coronavirus	UNKNOWN	20.387	20.387	1159245.88	1159245.875	1436.181965	0.196581197	3303.218521	1664888019
26276	2020_11_06_ADF_KR_Analysis_2021_01_09.xls	2020	11	6	11/6/2020	44141	75	C7	L(Admin)	Envelope	UNKNOWN	34.013	34.013	10.82	10.822	1436.181965	0.196581197	3303.218521	15542.36123
26277	2020_11_06_ADF_KR_Analysis_2021_01_09.xls	2020	11	6	11/6/2020	44141	75	C8	L(Admin)	Envelope	UNKNOWN	34.967	34.967	5.71	5.706	1436.181965	0.196581197	3303.218521	8194.854292
26278	2020_11_06_ADF_KR_Analysis_2021_01_09.xls	2020	11	6	11/6/2020	44141	75	C9	L(Admin)	Envelope	UNKNOWN	33.651	33.651	13.81	13.806	1436.181965	0.196581197	3303.218521	19827.92821
26279	2020_11_06_ADF_KR_Analysis_2021_01_09.xls	2020	11	6	11/6/2020	44141	75	C7	L(Admin)	FplusBacteriophage	UNKNOWN	23.83	23.83	66125.47	66125.469	1436.181965	0.196581197	3303.218521	94968206
26280	2020_11_06_ADF_KR_Analysis_2021_01_09.xls	2020	11	6	11/6/2020	44141	75	C8	L(Admin)	FplusBacteriophage	UNKNOWN	23.806	23.806	67167.66	67167.656	1436.181965	0.196581197	3303.218521	96464976.18
26281	2020_11_06_ADF_KR_Analysis_2021_01_09.xls	2020	11	6	11/6/2020	44141	75	C9	L(Admin)	FplusBacteriophage	UNKNOWN	23.726	23.726	70729.64	70729.641	1436.181965	0.196581197	3303.218521	101580634.8
26282	2020_11_06_ADF_KR_Analysis_2021_01_09.xls	2020	11	6	11/6/2020	44141	75	C7	L(Admin)	Nucleocapsid	UNKNOWN	32.279	32.279	31.97	31.968	1436.181965	0.196581197	3303.218521	45911.86506
26283	2020_11_06_ADF_KR_Analysis_2021_01_09.xls	2020	11	6	11/6/2020	44141	75	C8	L(Admin)	Nucleocapsid	UNKNOWN	32.665	32.665	24.71	24.708	1436.181965	0.196581197	3303.218521	35485.18399
26284	2020_11_06_ADF_KR_Analysis_2021_01_09.xls	2020	11	6	11/6/2020	44141	75	C9	L(Admin)	Nucleocapsid	UNKNOWN	31.34	31.34	59.75	59.745	1436.181965	0.196581197	3303.218521	85804.6915
26285	2020_11_07_ADF_KR_Analysis_2021_01_09.xls	2020	11	7	11/7/2020	44142	76	C7	L(Admin)	Bovine_Coronavirus	UNKNOWN	23.768	23.768	204319.5	204319.5	858.4444596	0.261363636	1974.422257	175396942.8
26286	2020_11_07_ADF_KR_Analysis_2021_01_09.xls	2020	11	7	11/7/2020	44142	76	C8	L(Admin)	Bovine_Coronavirus	UNKNOWN	24.794	24.794	99752.95	99752.945	858.4444596	0.261363636	1974.422257	85632362.96
26287	2020_11_07_ADF_KR_Analysis_2021_01_09.xls	2020	11	7	11/7/2020	44142	76	C9	L(Admin)	Bovine_Coronavirus	UNKNOWN	23.572	23.572	234291.3	234291.297	858.4444596	0.261363636	1974.422257	201126065.8
26288	2020_11_07_ADF_KR_Analysis_2021_01_09.xls	2020	11	7	11/7/2020	44142	76	C7	L(Admin)	Envelope	UNKNOWN	-	NA	6.84	NA	858.4444596	0.261363636	1974.422257	NA
26289	2020_11_07_ADF_KR_Analysis_2021_01_09.xls	2020	11	7	11/7/2020	44142	76	C8	L(Admin)	Envelope	UNKNOWN	-	NA	1.77	NA	858.4444596	0.261363636	1974.422257	NA
26290	2020_11_07_ADF_KR_Analysis_2021_01_09.xls	2020	11	7	11/7/2020	44142	76	C9	L(Admin)	Envelope	UNKNOWN	-	NA	0.73	NA	858.4444596	0.261363636	1974.422257	NA
26291	2020_11_07_ADF_KR_Analysis_2021_01_09.xls	2020	11	7	11/7/2020	44142	76	C7	L(Admin)	FplusBacteriophage	UNKNOWN	26.327	26.327	12235.48	12235.483	858.4444596	0.261363636	1974.422257	10503482.59
26292	2020_11_07_ADF_KR_Analysis_2021_01_09.xls	2020	11	7	11/7/2020	44142	76	C8	L(Admin)	FplusBacteriophage	UNKNOWN	28.031	28.031	4242.63	4242.634	858.4444596	0.261363636	1974.422257	3642065.651
26293	2020_11_07_ADF_KR_Analysis_2021_01_09.xls	2020	11	7	11/7/2020	44142	76	C9	L(Admin)	FplusBacteriophage	UNKNOWN	26.712	26.712	9633.67	9633.672	858.4444596	0.261363636	1974.422257	8269972.354
26294	2020_11_07_ADF_KR_Analysis_2021_01_09.xls	2020	11	7	11/7/2020	44142	76	C7	L(Admin)	Nucleocapsid	UNKNOWN	-	NA	23.46	NA	858.4444596	0.261363636	1974.422257	NA
26295	2020_11_07_ADF_KR_Analysis_2021_01_09.xls	2020	11	7	11/7/2020	44142	76	C8	L(Admin)	Nucleocapsid	UNKNOWN	-	NA	28.99	NA	858.4444596	0.261363636	1974.422257	NA
26296	2020_11_07_ADF_KR_Analysis_2021_01_09.xls	2020	11	7	11/7/2020	44142	76	C9	L(Admin)	Nucleocapsid	UNKNOWN	-	NA	77.27	NA	858.4444596	0.261363636	1974.422257	NA
26297	2020_11_08_ADF_KR_Analysis_2021_01_09.xls	2020	11	8	11/8/2020	44143	77	C7	L(Admin)	Bovine_Coronavirus	UNKNOWN	19.66	19.66	1710748.38	1710748.375	825.9477518	0.258426966	1899.679829	1412988774
26298	2020_11_08_ADF_KR_Analysis_2021_01_09.xls	2020	11	8	11/8/2020	44143	77	C8	L(Admin)	Bovine_Coronavirus	UNKNOWN	19.439	19.439	1987208.75	1987208.75	825.9477518	0.258426966	1899.679829	1641330599
26299	2020_11_08_ADF_KR_Analysis_2021_01_09.xls	2020	11	8	11/8/2020	44143	77	C9	L(Admin)	Bovine_Coronavirus	UNKNOWN	19.37	19.37	2083061.38	2083061.375	825.9477518	0.258426966	1899.679829	1720499860
26300	2020_11_08_ADF_KR_Analysis_2021_01_09.xls	2020	11	8	11/8/2020	44143	77	C7	L(Admin)	Envelope	UNKNOWN	29.375	29.375	368.66	368.662	825.9477518	0.258426966	1899.679829	304495.5501
26301	2020_11_08_ADF_KR_Analysis_2021_01_09.xls	2020	11	8	11/8/2020	44143	77	C8	L(Admin)	Envelope	UNKNOWN	29.47	29.47	346.43	346.425	825.9477518	0.258426966	1899.679829	286128.9499
26302	2020_11_08_ADF_KR_Analysis_2021_01_09.xls	2020	11	8	11/8/2020	44143	77	C9	L(Admin)	Envelope	UNKNOWN	29.524	29.524	334.21	334.212	825.9477518	0.258426966	1899.679829	276041.65
26303	2020_11_08_ADF_KR_Analysis_2021_01_09.xls	2020	11	8	11/8/2020	44143	77	C7	L(Admin)	FplusBacteriophage	UNKNOWN	24.911	24.911	33811.49	33811.492	825.9477518	0.258426966	1899.679829	27926525.8
26304	2020_11_08_ADF_KR_Analysis_2021_01_09.xls	2020	11	8	11/8/2020	44143	77	C8	L(Admin)	FplusBacteriophage	UNKNOWN	24.581	24.581	42886.86	42886.859	825.9477518	0.258426966	1899.679829	35422304.77
26305	2020_11_08_ADF_KR_Analysis_2021_01_09.xls	2020	11	8	11/8/2020	44143	77	C9	L(Admin)	FplusBacteriophage	UNKNOWN	24.542	24.542	44101.68	44101.684	825.9477518	0.258426966	1899.679829	36425686.75
26306	2020_11_08_ADF_KR_Analysis_2021_01_09.xls	2020	11	8	11/8/2020	44143	77	C7	L(Admin)	Nucleocapsid	UNKNOWN	28.757	28.757	545.44	545.436	825.9477518	0.258426966	1899.679829	450501.638
26307	2020_11_08_ADF_KR_Analysis_2021_01_09.xls	2020	11	8	11/8/2020	44143	77	C8	L(Admin)	Nucleocapsid	UNKNOWN	28.722	28.722	558.4	558.396	825.9477518	0.258426966	1899.679829	461205.9208
26308	2020_11_08_ADF_KR_Analysis_2021_01_09.xls	2020	11	8	11/8/2020	44143	77	C9	L(Admin)	Nucleocapsid	UNKNOWN	28.755	28.755	545.92	545.923	825.9477518	0.258426966	1899.679829	450903.8745
26309	2020_11_09_ADF_KR_Analysis_2021_01_09.xls	2020	11	9	11/9/2020	44144	78	C7	L(Admin)	Bovine_Coronavirus	UNKNOWN	20.609	20.609	1130481.38	1130481.375	1104.783713	0.209090909	2541.002541	1248937411
26310	2020_11_09_ADF_KR_Analysis_2021_01_09.xls	2020	11	9	11/9/2020	44144	78	C8	L(Admin)	Bovine_Coronavirus	UNKNOWN	20.724	20.724	1050820	1050820	1104.783713	0.209090909	2541.002541	1160928821
26311	2020_11_09_ADF_KR_Analysis_2021_01_09.xls	2020	11	9	11/9/2020	44144	78	C9	L(Admin)	Bovine_Coronavirus	UNKNOWN	20.805	20.805	997495.13	997495.125	1104.783713	0.209090909	2541.002541	1102016368
26312	2020_11_09_ADF_KR_Analysis_2021_01_09.xls	2020	11	9	11/9/2020	44144	78	C7	L(Admin)	Envelope	UNKNOWN	30.96	30.96	97.4	97.401	1104.783713	0.209090909	2541.002541	107607.0384
26313	2020_11_09_ADF_KR_Analysis_2021_01_09.xls	2020	11	9	11/9/2020	44144	78	C8	L(Admin)	Envelope	UNKNOWN	31.216	31.216	82.37	82.368	1104.783713	0.209090909	2541.002541	90998.82487
26314	2020_11_09_ADF_KR_Analysis_2021_01_09.xls	2020	11	9	11/9/2020	44144	78	C9	L(Admin)	Envelope	UNKNOWN	31.137	31.137	86.73	86.725	1104.783713	0.209090909	2541.002541	95812.36751
26315	2020_11_09_ADF_KR_Analysis_2021_01_09.xls	2020	11	9	11/9/2020	44144	78	C7	L(Admin)	FplusBacteriophage	UNKNOWN	24.147	24.147	65139.16	65139.16	1104.783713	0.209090909	2541.002541	71964683.05
26316	2020_11_09_ADF_KR_Analysis_2021_01_09.xls	2020	11	9	11/9/2020	44144	78	C8	L(Admin)	FplusBacteriophage	UNKNOWN	24.151	24.151	64964.48	64964.477	1104.783713	0.209090909	2541.002541	71771696.11
26317	2020_11_09_ADF_KR_Analysis_2021_01_09.xls	2020	11	9	11/9/2020	44144	78	C9	L(Admin)	FplusBacteriophage	UNKNOWN	24.211	24.211	62330.6	62330.598	1104.783713	0.209090909	2541.002541	68861829.49
26318	2020_11_09_ADF_KR_Analysis_2021_01_09.xls	2020	11	9	11/9/2020	44144	78	C7	L(Admin)	Nucleocapsid	UNKNOWN	29.578	29.578	234.17	234.171	1104.783713	0.209090909	2541.002541	258708.3069
26319	2020_11_09_ADF_KR_Analysis_2021_01_09.xls	2020	11	9	11/9/2020	44144	78	C8	L(Admin)	Nucleocapsid	UNKNOWN	28.799	28.799	402.42	402.417	1104.783713	0.209090909	2541.002541	444583.7474
26320	2020_11_09_ADF_KR_Analysis_2021_01_09.xls	2020	11	9	11/9/2020	44144	78	C9	L(Admin)	Nucleocapsid	UNKNOWN	30.433	30.433	129.22	129.216	1104.783713	0.209090909	2541.002541	142755.7323
26321	2020_11_10_ADF_KR_Analysis_2021_01_09.xls	2020	11	10	11/10/2020	44145	79	C7	L(Admin)	Bovine_Coronavirus	UNKNOWN	21.409	21.409	1036623.38	1036623.375	1292.530405	0.219047619	2972.819932	1339867231
26322	2020_11_10_ADF_KR_Analysis_2021_01_09.xls	2020	11	10	11/10/2020	44145	79	C8	L(Admin)	Bovine_Coronavirus	UNKNOWN	21.287	21.287	1125005	1125005	1292.530405	0.219047619	2972.819932	1454103168
26323	2020_11_10_ADF_KR_Analysis_2021_01_09.xls	2020	11	10	11/10/2020	44145	79	C9	L(Admin)	Bovine_Coronavirus	UNKNOWN	21.36	21.36	1070940.75	1070940.75	1292.530405	0.219047619	2972.819932	1384223481
26324	2020_11_10_ADF_KR_Analysis_2021_01_09.xls	2020	11	10	11/10/2020	44145	79	C7	L(Admin)	Envelope	UNKNOWN	Undetermined	NA	NA	NA	1292.530405	0.219047619	2972.819932	NA
26325	2020_11_10_ADF_KR_Analysis_2021_01_09.xls	2020	11	10	11/10/2020	44145	79	C8	L(Admin)	Envelope	UNKNOWN	-	NA	3.73	NA	1292.530405	0.219047619	2972.819932	NA
26326	2020_11_10_ADF_KR_Analysis_2021_01_09.xls	2020	11	10	11/10/2020	44145	79	C9	L(Admin)	Envelope	UNKNOWN	Undetermined	NA	NA	NA	1292.530405	0.219047619	2972.819932	NA
26327	2020_11_10_ADF_KR_Analysis_2021_01_09.xls	2020	11	10	11/10/2020	44145	79	C7	L(Admin)	FplusBacteriophage	UNKNOWN	24.413	24.413	54310.93	54310.93	1292.530405	0.219047619	2972.819932	70198528.35
26328	2020_11_10_ADF_KR_Analysis_2021_01_09.xls	2020	11	10	11/10/2020	44145	79	C8	L(Admin)	FplusBacteriophage	UNKNOWN	24.2	24.2	62824.04	62824.043	1292.530405	0.219047619	2972.819932	81201985.74
26329	2020_11_10_ADF_KR_Analysis_2021_01_09.xls	2020	11	10	11/10/2020	44145	79	C9	L(Admin)	FplusBacteriophage	UNKNOWN	24.318	24.318	57954.02	57954.02	1292.530405	0.219047619	2972.819932	74907332.94
26330	2020_11_10_ADF_KR_Analysis_2021_01_09.xls	2020	11	10	11/10/2020	44145	79	C7	L(Admin)	Nucleocapsid	UNKNOWN	37.355	37.355	0.99	0.99	1292.530405	0.219047619	2972.819932	1279.605101
26331	2020_11_10_ADF_KR_Analysis_2021_01_09.xls	2020	11	10	11/10/2020	44145	79	C8	L(Admin)	Nucleocapsid	UNKNOWN	-	NA	NA	NA	1292.530405	0.219047619	2972.819932	NA
26332	2020_11_10_ADF_KR_Analysis_2021_01_09.xls	2020	11	10	11/10/2020	44145	79	C9	L(Admin)	Nucleocapsid	UNKNOWN	37.024	37.024	1.25	1.248	1292.530405	0.219047619	2972.819932	1613.077945
26333	2020_11_11_JL_KR_Analysis_2_2021_01_20.xls	2020	11	11	11/11/2020	44146	80	C7	L(Admin)	Bovine_Coronavirus	UNKNOWN	22.883	22.883	251111.17	251111.172	1065.331209	0.196581197	2450.26178	267516568.5
26334	2020_11_11_JL_KR_Analysis_2_2021_01_20.xls	2020	11	11	11/11/2020	44146	80	C8	L(Admin)	Bovine_Coronavirus	UNKNOWN	22.799	22.799	266444.66	266444.656	1065.331209	0.196581197	2450.26178	283851807.5
26335	2020_11_11_JL_KR_Analysis_2_2021_01_20.xls	2020	11	11	11/11/2020	44146	80	C9	L(Admin)	Bovine_Coronavirus	UNKNOWN	22.252	22.252	391623.97	391623.969	1065.331209	0.196581197	2450.26178	417209236.4
26336	2020_11_11_JL_KR_Analysis_2_2021_01_20.xls	2020	11	11	11/11/2020	44146	80	C7	L(Admin)	Envelope	UNKNOWN	32.527	32.527	13.33	13.328	1065.331209	0.196581197	2450.26178	14198.73435
26337	2020_11_11_JL_KR_Analysis_2_2021_01_20.xls	2020	11	11	11/11/2020	44146	80	C8	L(Admin)	Envelope	UNKNOWN	31.8	31.8	22.41	22.405	1065.331209	0.196581197	2450.26178	23868.74574
26338	2020_11_11_JL_KR_Analysis_2_2021_01_20.xls	2020	11	11	11/11/2020	44146	80	C9	L(Admin)	Envelope	UNKNOWN	33.186	33.186	8.32	8.319	1065.331209	0.196581197	2450.26178	8862.490328
26339	2020_11_11_JL_KR_Analysis_2_2021_01_20.xls	2020	11	11	11/11/2020	44146	80	C7	L(Admin)	FplusBacteriophage	UNKNOWN	25.577	25.577	18519.46	18519.461	1065.331209	0.196581197	2450.26178	19729359.78
26340	2020_11_11_JL_KR_Analysis_2_2021_01_20.xls	2020	11	11	11/11/2020	44146	80	C8	L(Admin)	FplusBacteriophage	UNKNOWN	25.518	25.518	19280	19280.004	1065.331209	0.196581197	2450.26178	20539589.97
26341	2020_11_11_JL_KR_Analysis_2_2021_01_20.xls	2020	11	11	11/11/2020	44146	80	C9	L(Admin)	FplusBacteriophage	UNKNOWN	25.258	25.258	23048.2	23048.201	1065.331209	0.196581197	2450.26178	24553967.84
26342	2020_11_11_JL_KR_Analysis_2_2021_01_20.xls	2020	11	11	11/11/2020	44146	80	C7	L(Admin)	Nucleocapsid	UNKNOWN	31.21	31.21	59.18	59.18	1065.331209	0.196581197	2450.26178	63046.30095
26343	2020_11_11_JL_KR_Analysis_2_2021_01_20.xls	2020	11	11	11/11/2020	44146	80	C8	L(Admin)	Nucleocapsid	UNKNOWN	30.47	30.47	100.41	100.408	1065.331209	0.196581197	2450.26178	106967.776
26344	2020_11_11_JL_KR_Analysis_2_2021_01_20.xls	2020	11	11	11/11/2020	44146	80	C9	L(Admin)	Nucleocapsid	UNKNOWN	31.33	31.33	54.34	54.337	1065.331209	0.196581197	2450.26178	57886.9019
26345	2020_11_12_JL_KR_Analysis_2021_01_02.xls	2020	11	12	11/12/2020	44147	81	C7	L(Admin)	Bovine_Coronavirus	UNKNOWN	20.606	20.606	1027847.81	1027847.813	1161.591489	0.214953271	2671.660424	1193939272
26346	2020_11_12_JL_KR_Analysis_2021_01_02.xls	2020	11	12	11/12/2020	44147	81	C8	L(Admin)	Bovine_Coronavirus	UNKNOWN	20.588	20.588	1041349.31	1041349.313	1161.591489	0.214953271	2671.660424	1209622499
26347	2020_11_12_JL_KR_Analysis_2021_01_02.xls	2020	11	12	11/12/2020	44147	81	C9	L(Admin)	Bovine_Coronavirus	UNKNOWN	20.487	20.487	1116605	1116605	1161.591489	0.214953271	2671.660424	1297038865
26348	2020_11_12_JL_KR_Analysis_2021_01_02.xls	2020	11	12	11/12/2020	44147	81	C7	L(Admin)	Envelope	UNKNOWN	Undetermined	NA	NA	NA	1161.591489	0.214953271	2671.660424	NA
26349	2020_11_12_JL_KR_Analysis_2021_01_02.xls	2020	11	12	11/12/2020	44147	81	C8	L(Admin)	Envelope	UNKNOWN	Undetermined	NA	NA	NA	1161.591489	0.214953271	2671.660424	NA
26350	2020_11_12_JL_KR_Analysis_2021_01_02.xls	2020	11	12	11/12/2020	44147	81	C9	L(Admin)	Envelope	UNKNOWN	Undetermined	NA	NA	NA	1161.591489	0.214953271	2671.660424	NA
26351	2020_11_12_JL_KR_Analysis_2021_01_02.xls	2020	11	12	11/12/2020	44147	81	C7	L(Admin)	FplusBacteriophage	UNKNOWN	23.755	23.755	56402.88	56402.875	1161.591489	0.214953271	2671.660424	65517099.56
26352	2020_11_12_JL_KR_Analysis_2021_01_02.xls	2020	11	12	11/12/2020	44147	81	C8	L(Admin)	FplusBacteriophage	UNKNOWN	23.798	23.798	54819.27	54819.266	1161.591489	0.214953271	2671.660424	63677592.82
26353	2020_11_12_JL_KR_Analysis_2021_01_02.xls	2020	11	12	11/12/2020	44147	81	C9	L(Admin)	FplusBacteriophage	UNKNOWN	23.756	23.756	56385.23	56385.23	1161.591489	0.214953271	2671.660424	65496603.27
26354	2020_11_12_JL_KR_Analysis_2021_01_02.xls	2020	11	12	11/12/2020	44147	81	C7	L(Admin)	Nucleocapsid	UNKNOWN	Undetermined	NA	NA	NA	1161.591489	0.214953271	2671.660424	NA
26355	2020_11_12_JL_KR_Analysis_2021_01_02.xls	2020	11	12	11/12/2020	44147	81	C8	L(Admin)	Nucleocapsid	UNKNOWN	-	NA	2.54	NA	1161.591489	0.214953271	2671.660424	NA
26356	2020_11_12_JL_KR_Analysis_2021_01_02.xls	2020	11	12	11/12/2020	44147	81	C9	L(Admin)	Nucleocapsid	UNKNOWN	Undetermined	NA	NA	NA	1161.591489	0.214953271	2671.660424	NA
26357	2020_11_13_JL_KR_Analysis_2_2021_01_20.xls	2020	11	13	11/13/2020	44148	82	C7	L(Admin)	Bovine_Coronavirus	UNKNOWN	24.094	24.094	172338.92	172338.922	1292.020293	0.211009174	2971.646674	222665384.5
26358	2020_11_13_JL_KR_Analysis_2_2021_01_20.xls	2020	11	13	11/13/2020	44148	82	C8	L(Admin)	Bovine_Coronavirus	UNKNOWN	24.182	24.182	162370.58	162370.578	1292.020293	0.211009174	2971.646674	209786081.8
26359	2020_11_13_JL_KR_Analysis_2_2021_01_20.xls	2020	11	13	11/13/2020	44148	82	C9	L(Admin)	Bovine_Coronavirus	UNKNOWN	24.034	24.034	179467.13	179467.125	1292.020293	0.211009174	2971.646674	231875167.4
26360	2020_11_13_JL_KR_Analysis_2_2021_01_20.xls	2020	11	13	11/13/2020	44148	82	C7	L(Admin)	Envelope	UNKNOWN	-	NA	0.75	NA	1292.020293	0.211009174	2971.646674	NA
26361	2020_11_13_JL_KR_Analysis_2_2021_01_20.xls	2020	11	13	11/13/2020	44148	82	C8	L(Admin)	Envelope	UNKNOWN	Undetermined	NA	NA	NA	1292.020293	0.211009174	2971.646674	NA
26362	2020_11_13_JL_KR_Analysis_2_2021_01_20.xls	2020	11	13	11/13/2020	44148	82	C9	L(Admin)	Envelope	UNKNOWN	-	NA	0.16	NA	1292.020293	0.211009174	2971.646674	NA
26363	2020_11_13_JL_KR_Analysis_2_2021_01_20.xls	2020	11	13	11/13/2020	44148	82	C7	L(Admin)	FplusBacteriophage	UNKNOWN	25.826	25.826	14844.77	14844.772	1292.020293	0.211009174	2971.646674	19179746.67
26364	2020_11_13_JL_KR_Analysis_2_2021_01_20.xls	2020	11	13	11/13/2020	44148	82	C8	L(Admin)	FplusBacteriophage	UNKNOWN	25.861	25.861	14485.58	14485.583	1292.020293	0.211009174	2971.646674	18715667.19
26365	2020_11_13_JL_KR_Analysis_2_2021_01_20.xls	2020	11	13	11/13/2020	44148	82	C9	L(Admin)	FplusBacteriophage	UNKNOWN	25.793	25.793	15186.12	15186.119	1292.020293	0.211009174	2971.646674	19620773.92
26366	2020_11_13_JL_KR_Analysis_2_2021_01_20.xls	2020	11	13	11/13/2020	44148	82	C7	L(Admin)	Nucleocapsid	UNKNOWN	-	NA	5.05	NA	1292.020293	0.211009174	2971.646674	NA
26367	2020_11_13_JL_KR_Analysis_2_2021_01_20.xls	2020	11	13	11/13/2020	44148	82	C8	L(Admin)	Nucleocapsid	UNKNOWN	Undetermined	NA	NA	NA	1292.020293	0.211009174	2971.646674	NA
26368	2020_11_13_JL_KR_Analysis_2_2021_01_20.xls	2020	11	13	11/13/2020	44148	82	C9	L(Admin)	Nucleocapsid	UNKNOWN	-	NA	1.42	NA	1292.020293	0.211009174	2971.646674	NA
26369	2020_11_14_JL_KR_Analysis_2_2021_01_20.xls	2020	11	14	11/14/2020	44149	83	C7	L(Admin)	Bovine_Coronavirus	UNKNOWN	21.934	21.934	543831.88	543831.875	1757.488918	0.146496815	4042.224511	955778493.6
26370	2020_11_14_JL_KR_Analysis_2_2021_01_20.xls	2020	11	14	11/14/2020	44149	83	C8	L(Admin)	Bovine_Coronavirus	UNKNOWN	21.6	21.6	686073.06	686073.063	1757.488918	0.146496815	4042.224511	1205765805
26371	2020_11_14_JL_KR_Analysis_2_2021_01_20.xls	2020	11	14	11/14/2020	44149	83	C9	L(Admin)	Bovine_Coronavirus	UNKNOWN	22.135	22.135	472750.13	472750.125	1757.488918	0.146496815	4042.224511	830853105.7
26372	2020_11_14_JL_KR_Analysis_2_2021_01_20.xls	2020	11	14	11/14/2020	44149	83	C7	L(Admin)	Envelope	UNKNOWN	32.198	32.198	29.43	29.429	1757.488918	0.146496815	4042.224511	51721.14137
26373	2020_11_14_JL_KR_Analysis_2_2021_01_20.xls	2020	11	14	11/14/2020	44149	83	C8	L(Admin)	Envelope	UNKNOWN	32.051	32.051	32.71	32.712	1757.488918	0.146496815	4042.224511	57490.97749
26374	2020_11_14_JL_KR_Analysis_2_2021_01_20.xls	2020	11	14	11/14/2020	44149	83	C9	L(Admin)	Envelope	UNKNOWN	32.413	32.413	25.21	25.208	1757.488918	0.146496815	4042.224511	44302.78064
26375	2020_11_14_JL_KR_Analysis_2_2021_01_20.xls	2020	11	14	11/14/2020	44149	83	C7	L(Admin)	FplusBacteriophage	UNKNOWN	23.474	23.474	83885.24	83885.242	1757.488918	0.146496815	4042.224511	147427383.2
26376	2020_11_14_JL_KR_Analysis_2_2021_01_20.xls	2020	11	14	11/14/2020	44149	83	C8	L(Admin)	FplusBacteriophage	UNKNOWN	23.145	23.145	105193.79	105193.789	1757.488918	0.146496815	4042.224511	184876918.4
26377	2020_11_14_JL_KR_Analysis_2_2021_01_20.xls	2020	11	14	11/14/2020	44149	83	C9	L(Admin)	FplusBacteriophage	UNKNOWN	23.889	23.889	63025.3	63025.301	1757.488918	0.146496815	4042.224511	110766268.1
26378	2020_11_14_JL_KR_Analysis_2_2021_01_20.xls	2020	11	14	11/14/2020	44149	83	C7	L(Admin)	Nucleocapsid	UNKNOWN	31.171	31.171	66.02	66.021	1757.488918	0.146496815	4042.224511	116031.1759
26379	2020_11_14_JL_KR_Analysis_2_2021_01_20.xls	2020	11	14	11/14/2020	44149	83	C8	L(Admin)	Nucleocapsid	UNKNOWN	30.973	30.973	75.56	75.564	1757.488918	0.146496815	4042.224511	132802.8926
26380	2020_11_14_JL_KR_Analysis_2_2021_01_20.xls	2020	11	14	11/14/2020	44149	83	C9	L(Admin)	Nucleocapsid	UNKNOWN	31.574	31.574	50.14	50.143	1757.488918	0.146496815	4042.224511	88125.76682
26381	2020_11_15_JL_KR_Analysis_2021_01_02.xls	2020	11	15	11/15/2020	44150	84	C7	L(Admin)	Bovine_Coronavirus	UNKNOWN	22.667	22.667	376433.94	376433.938	1106.829136	0.209090909	2545.707012	416648050.4
26382	2020_11_15_JL_KR_Analysis_2021_01_02.xls	2020	11	15	11/15/2020	44150	84	C8	L(Admin)	Bovine_Coronavirus	UNKNOWN	22.413	22.413	447511.97	447511.969	1106.829136	0.209090909	2545.707012	495319286
26383	2020_11_15_JL_KR_Analysis_2021_01_02.xls	2020	11	15	11/15/2020	44150	84	C9	L(Admin)	Bovine_Coronavirus	UNKNOWN	23.854	23.854	168195.61	168195.609	1106.829136	0.209090909	2545.707012	186163800.6
26384	2020_11_15_JL_KR_Analysis_2021_01_02.xls	2020	11	15	11/15/2020	44150	84	C7	L(Admin)	Envelope	UNKNOWN	26.584	26.584	1728.02	1728.024	1106.829136	0.209090909	2545.707012	1912627.311
26385	2020_11_15_JL_KR_Analysis_2021_01_02.xls	2020	11	15	11/15/2020	44150	84	C8	L(Admin)	Envelope	UNKNOWN	26.922	26.922	1394.72	1394.719	1106.829136	0.209090909	2545.707012	1543715.626
26386	2020_11_15_JL_KR_Analysis_2021_01_02.xls	2020	11	15	11/15/2020	44150	84	C9	L(Admin)	Envelope	UNKNOWN	26.989	26.989	1336.39	1336.385	1106.829136	0.209090909	2545.707012	1479149.855
26387	2020_11_15_JL_KR_Analysis_2021_01_02.xls	2020	11	15	11/15/2020	44150	84	C7	L(Admin)	FplusBacteriophage	UNKNOWN	23.792	23.792	69952.71	69952.711	1106.829136	0.209090909	2545.707012	77425698.68
26388	2020_11_15_JL_KR_Analysis_2021_01_02.xls	2020	11	15	11/15/2020	44150	84	C8	L(Admin)	FplusBacteriophage	UNKNOWN	23.503	23.503	83768.06	83768.055	1106.829136	0.209090909	2545.707012	92716923.94
26389	2020_11_15_JL_KR_Analysis_2021_01_02.xls	2020	11	15	11/15/2020	44150	84	C9	L(Admin)	FplusBacteriophage	UNKNOWN	25.013	25.013	32655.12	32655.117	1106.829136	0.209090909	2545.707012	36143634.94
26390	2020_11_15_JL_KR_Analysis_2021_01_02.xls	2020	11	15	11/15/2020	44150	84	C7	L(Admin)	Nucleocapsid	UNKNOWN	25.306	25.306	4000.69	4000.687	1106.829136	0.209090909	2545.707012	4428076.936
26391	2020_11_15_JL_KR_Analysis_2021_01_02.xls	2020	11	15	11/15/2020	44150	84	C8	L(Admin)	Nucleocapsid	UNKNOWN	25.776	25.776	2970.77	2970.774	1106.829136	0.209090909	2545.707012	3288139.22
26392	2020_11_15_JL_KR_Analysis_2021_01_02.xls	2020	11	15	11/15/2020	44150	84	C9	L(Admin)	Nucleocapsid	UNKNOWN	26.368	26.368	2042.18	2042.182	1106.829136	0.209090909	2545.707012	2260346.539
26393	2020_11_16_JL_KR_Analysis_2_2021_01_20.xls	2020	11	16	11/16/2020	44151	85	C7	L(Admin)	Bovine_Coronavirus	UNKNOWN	21.332	21.332	838864.94	838864.938	1345.227056	0.223300971	3094.022229	1128463811
26394	2020_11_16_JL_KR_Analysis_2_2021_01_20.xls	2020	11	16	11/16/2020	44151	85	C8	L(Admin)	Bovine_Coronavirus	UNKNOWN	21.411	21.411	795640.5	795640.5	1345.227056	0.223300971	3094.022229	1070317127
26395	2020_11_16_JL_KR_Analysis_2_2021_01_20.xls	2020	11	16	11/16/2020	44151	85	C9	L(Admin)	Bovine_Coronavirus	UNKNOWN	21.371	21.371	817484.75	817484.75	1345.227056	0.223300971	3094.022229	1099702604
26396	2020_11_16_JL_KR_Analysis_2_2021_01_20.xls	2020	11	16	11/16/2020	44151	85	C7	L(Admin)	Envelope	UNKNOWN	31.934	31.934	48.91	48.911	1345.227056	0.223300971	3094.022229	65796.40054
26397	2020_11_16_JL_KR_Analysis_2_2021_01_20.xls	2020	11	16	11/16/2020	44151	85	C8	L(Admin)	Envelope	UNKNOWN	31.982	31.982	47.31	47.308	1345.227056	0.223300971	3094.022229	63640.00157
26398	2020_11_16_JL_KR_Analysis_2_2021_01_20.xls	2020	11	16	11/16/2020	44151	85	C9	L(Admin)	Envelope	UNKNOWN	32.289	32.289	38.33	38.33	1345.227056	0.223300971	3094.022229	51562.55306
26399	2020_11_16_JL_KR_Analysis_2_2021_01_20.xls	2020	11	16	11/16/2020	44151	85	C7	L(Admin)	FplusBacteriophage	UNKNOWN	22.239	22.239	116723.57	116723.57	1345.227056	0.223300971	3094.022229	157019704.4
26400	2020_11_16_JL_KR_Analysis_2_2021_01_20.xls	2020	11	16	11/16/2020	44151	85	C8	L(Admin)	FplusBacteriophage	UNKNOWN	22.183	22.183	121116.3	121116.297	1345.227056	0.223300971	3094.022229	162928919.6
26401	2020_11_16_JL_KR_Analysis_2_2021_01_20.xls	2020	11	16	11/16/2020	44151	85	C9	L(Admin)	FplusBacteriophage	UNKNOWN	22.355	22.355	108078.41	108078.414	1345.227056	0.223300971	3094.022229	145390006.7
26402	2020_11_16_JL_KR_Analysis_2_2021_01_20.xls	2020	11	16	11/16/2020	44151	85	C7	L(Admin)	Nucleocapsid	UNKNOWN	31.122	31.122	93.28	93.276	1345.227056	0.223300971	3094.022229	125477.3989
26403	2020_11_16_JL_KR_Analysis_2_2021_01_20.xls	2020	11	16	11/16/2020	44151	85	C8	L(Admin)	Nucleocapsid	UNKNOWN	30.563	30.563	134.2	134.198	1345.227056	0.223300971	3094.022229	180526.7805
26404	2020_11_16_JL_KR_Analysis_2_2021_01_20.xls	2020	11	16	11/16/2020	44151	85	C9	L(Admin)	Nucleocapsid	UNKNOWN	31.679	31.679	64.91	64.905	1345.227056	0.223300971	3094.022229	87311.96207
26405	2020_11_17_ADF_KR_Analysis_2_2021_01_20.xls	2020	11	17	11/17/2020	44152	86	C7	L(Admin)	Bovine_Coronavirus	UNKNOWN	22.189	22.189	659315.5	659315.5	1032.53893	0.207207207	2374.839538	680768920.9
26406	2020_11_17_ADF_KR_Analysis_2_2021_01_20.xls	2020	11	17	11/17/2020	44152	86	C8	L(Admin)	Bovine_Coronavirus	UNKNOWN	22.237	22.237	637768.94	637768.938	1032.53893	0.207207207	2374.839538	658521256.8
26407	2020_11_17_ADF_KR_Analysis_2_2021_01_20.xls	2020	11	17	11/17/2020	44152	86	C9	L(Admin)	Bovine_Coronavirus	UNKNOWN	22.291	22.291	614087.56	614087.563	1032.53893	0.207207207	2374.839538	634069315.2
26408	2020_11_17_ADF_KR_Analysis_2_2021_01_20.xls	2020	11	17	11/17/2020	44152	86	C7	L(Admin)	Envelope	UNKNOWN	Undetermined	NA	NA	NA	1032.53893	0.207207207	2374.839538	NA
26409	2020_11_17_ADF_KR_Analysis_2_2021_01_20.xls	2020	11	17	11/17/2020	44152	86	C8	L(Admin)	Envelope	UNKNOWN	-	NA	4.09	NA	1032.53893	0.207207207	2374.839538	NA
26410	2020_11_17_ADF_KR_Analysis_2_2021_01_20.xls	2020	11	17	11/17/2020	44152	86	C9	L(Admin)	Envelope	UNKNOWN	Undetermined	NA	NA	NA	1032.53893	0.207207207	2374.839538	NA
26411	2020_11_17_ADF_KR_Analysis_2_2021_01_20.xls	2020	11	17	11/17/2020	44152	86	C7	L(Admin)	FplusBacteriophage	UNKNOWN	24.412	24.412	62090.47	62090.465	1032.53893	0.207207207	2374.839538	64110822.29
26412	2020_11_17_ADF_KR_Analysis_2_2021_01_20.xls	2020	11	17	11/17/2020	44152	86	C8	L(Admin)	FplusBacteriophage	UNKNOWN	24.781	24.781	48512.12	48512.117	1032.53893	0.207207207	2374.839538	50090649.38
26413	2020_11_17_ADF_KR_Analysis_2_2021_01_20.xls	2020	11	17	11/17/2020	44152	86	C9	L(Admin)	FplusBacteriophage	UNKNOWN	24.562	24.562	56162.36	56162.355	1032.53893	0.207207207	2374.839538	57989817.94
26414	2020_11_17_ADF_KR_Analysis_2_2021_01_20.xls	2020	11	17	11/17/2020	44152	86	C7	L(Admin)	Nucleocapsid	UNKNOWN	Undetermined	NA	NA	NA	1032.53893	0.207207207	2374.839538	NA
26415	2020_11_17_ADF_KR_Analysis_2_2021_01_20.xls	2020	11	17	11/17/2020	44152	86	C8	L(Admin)	Nucleocapsid	UNKNOWN	-	NA	234.68	NA	1032.53893	0.207207207	2374.839538	NA
26416	2020_11_17_ADF_KR_Analysis_2_2021_01_20.xls	2020	11	17	11/17/2020	44152	86	C9	L(Admin)	Nucleocapsid	UNKNOWN	-	NA	10.43	NA	1032.53893	0.207207207	2374.839538	NA
26417	2020_11_18_ADF_KR_Analysis_2021_01_02.xls	2020	11	18	11/18/2020	44153	87	C7	L(Admin)	Bovine_Coronavirus	UNKNOWN	22.425	22.425	596346.94	596346.938	1086.20913	0.211009174	2498.280999	647757488.7
26418	2020_11_18_ADF_KR_Analysis_2021_01_02.xls	2020	11	18	11/18/2020	44153	87	C8	L(Admin)	Bovine_Coronavirus	UNKNOWN	22.449	22.449	585904.19	585904.188	1086.20913	0.211009174	2498.280999	636414478.3
26419	2020_11_18_ADF_KR_Analysis_2021_01_02.xls	2020	11	18	11/18/2020	44153	87	C9	L(Admin)	Bovine_Coronavirus	UNKNOWN	22.296	22.296	654598.25	654598.25	1086.20913	0.211009174	2498.280999	711030595.6
26420	2020_11_18_ADF_KR_Analysis_2021_01_02.xls	2020	11	18	11/18/2020	44153	87	C7	L(Admin)	Envelope	UNKNOWN	30.596	30.596	154.51	154.508	1086.20913	0.211009174	2498.280999	167828.0003
26421	2020_11_18_ADF_KR_Analysis_2021_01_02.xls	2020	11	18	11/18/2020	44153	87	C8	L(Admin)	Envelope	UNKNOWN	30.678	30.678	146.64	146.64	1086.20913	0.211009174	2498.280999	159281.7068
26422	2020_11_18_ADF_KR_Analysis_2021_01_02.xls	2020	11	18	11/18/2020	44153	87	C9	L(Admin)	Envelope	UNKNOWN	30.492	30.492	165.19	165.186	1086.20913	0.211009174	2498.280999	179426.5413
26423	2020_11_18_ADF_KR_Analysis_2021_01_02.xls	2020	11	18	11/18/2020	44153	87	C7	L(Admin)	FplusBacteriophage	UNKNOWN	24.248	24.248	50732.23	50732.227	1086.20913	0.211009174	2498.280999	55105808.15
26424	2020_11_18_ADF_KR_Analysis_2021_01_02.xls	2020	11	18	11/18/2020	44153	87	C8	L(Admin)	FplusBacteriophage	UNKNOWN	24.078	24.078	56708.88	56708.883	1086.20913	0.211009174	2498.280999	61597706.47
26425	2020_11_18_ADF_KR_Analysis_2021_01_02.xls	2020	11	18	11/18/2020	44153	87	C9	L(Admin)	FplusBacteriophage	UNKNOWN	23.853	23.853	65712.77	65712.773	1086.20913	0.211009174	2498.280999	71377813.99
26426	2020_11_18_ADF_KR_Analysis_2021_01_02.xls	2020	11	18	11/18/2020	44153	87	C7	L(Admin)	Nucleocapsid	UNKNOWN	29.445	29.445	253.67	253.668	1086.20913	0.211009174	2498.280999	275536.4976
26427	2020_11_18_ADF_KR_Analysis_2021_01_02.xls	2020	11	18	11/18/2020	44153	87	C8	L(Admin)	Nucleocapsid	UNKNOWN	29.488	29.488	246.3	246.3	1086.20913	0.211009174	2498.280999	267533.3087
26428	2020_11_18_ADF_KR_Analysis_2021_01_02.xls	2020	11	18	11/18/2020	44153	87	C9	L(Admin)	Nucleocapsid	UNKNOWN	29.514	29.514	242.02	242.017	1086.20913	0.211009174	2498.280999	262881.075
26429	2020_11_19_ADF_KR_Analysis_2020_12_31.xls	2020	11	19	11/19/2020	44154	88	C7	L(Admin)	Bovine_Coronavirus	UNKNOWN	21.782	21.782	776069.44	776069.438	1091.803312	0.214953271	2511.147618	847315182.8
26430	2020_11_19_ADF_KR_Analysis_2020_12_31.xls	2020	11	19	11/19/2020	44154	88	C8	L(Admin)	Bovine_Coronavirus	UNKNOWN	22.197	22.197	593993.06	593993.063	1091.803312	0.214953271	2511.147618	648523593.5
26431	2020_11_19_ADF_KR_Analysis_2020_12_31.xls	2020	11	19	11/19/2020	44154	88	C9	L(Admin)	Bovine_Coronavirus	UNKNOWN	22.287	22.287	560785.94	560785.938	1091.803312	0.214953271	2511.147618	612267944.4
26432	2020_11_19_ADF_KR_Analysis_2020_12_31.xls	2020	11	19	11/19/2020	44154	88	C7	L(Admin)	Envelope	UNKNOWN	32.98	32.98	29.42	29.422	1091.803312	0.214953271	2511.147618	32123.03705
26433	2020_11_19_ADF_KR_Analysis_2020_12_31.xls	2020	11	19	11/19/2020	44154	88	C8	L(Admin)	Envelope	UNKNOWN	34.388	34.388	12.08	12.075	1091.803312	0.214953271	2511.147618	13183.52499
26434	2020_11_19_ADF_KR_Analysis_2020_12_31.xls	2020	11	19	11/19/2020	44154	88	C9	L(Admin)	Envelope	UNKNOWN	32.849	32.849	31.95	31.953	1091.803312	0.214953271	2511.147618	34886.39123
26435	2020_11_19_ADF_KR_Analysis_2020_12_31.xls	2020	11	19	11/19/2020	44154	88	C7	L(Admin)	FplusBacteriophage	UNKNOWN	23.584	23.584	58852.88	58852.883	1091.803312	0.214953271	2511.147618	64255772.58
26436	2020_11_19_ADF_KR_Analysis_2020_12_31.xls	2020	11	19	11/19/2020	44154	88	C8	L(Admin)	FplusBacteriophage	UNKNOWN	23.873	23.873	48862.06	48862.055	1091.803312	0.214953271	2511.147618	53347753.48
26437	2020_11_19_ADF_KR_Analysis_2020_12_31.xls	2020	11	19	11/19/2020	44154	88	C9	L(Admin)	FplusBacteriophage	UNKNOWN	24.082	24.082	42727.86	42727.863	1091.803312	0.214953271	2511.147618	46650422.34
26438	2020_11_19_ADF_KR_Analysis_2020_12_31.xls	2020	11	19	11/19/2020	44154	88	C7	L(Admin)	Nucleocapsid	UNKNOWN	-	NA	1826.92	NA	1091.803312	0.214953271	2511.147618	NA
26439	2020_11_19_ADF_KR_Analysis_2020_12_31.xls	2020	11	19	11/19/2020	44154	88	C8	L(Admin)	Nucleocapsid	UNKNOWN	-	NA	1953.01	NA	1091.803312	0.214953271	2511.147618	NA
26440	2020_11_19_ADF_KR_Analysis_2020_12_31.xls	2020	11	19	11/19/2020	44154	88	C9	L(Admin)	Nucleocapsid	UNKNOWN	-	NA	2154.76	NA	1091.803312	0.214953271	2511.147618	NA
26441	2020_11_20_JL_KR_Analysis_2020_12_30.xls	2020	11	20	11/20/2020	44155	89	C7	L(Admin)	Bovine_Coronavirus	UNKNOWN	21.954	21.954	635190.94	635190.938	1278.427417	0.211009174	2940.383059	812045510.2
26442	2020_11_20_JL_KR_Analysis_2020_12_30.xls	2020	11	20	11/20/2020	44155	89	C8	L(Admin)	Bovine_Coronavirus	UNKNOWN	21.978	21.978	624263	624263	1278.427417	0.211009174	2940.383059	798074934.6
26443	2020_11_20_JL_KR_Analysis_2020_12_30.xls	2020	11	20	11/20/2020	44155	89	C9	L(Admin)	Bovine_Coronavirus	UNKNOWN	22.057	22.057	590500.19	590500.188	1278.427417	0.211009174	2940.383059	754911630.1
26444	2020_11_20_JL_KR_Analysis_2020_12_30.xls	2020	11	20	11/20/2020	44155	89	C7	L(Admin)	Envelope	UNKNOWN	34.608	34.608	7.16	7.155	1278.427417	0.211009174	2940.383059	9147.148169
26445	2020_11_20_JL_KR_Analysis_2020_12_30.xls	2020	11	20	11/20/2020	44155	89	C8	L(Admin)	Envelope	UNKNOWN	34.358	34.358	8.49	8.487	1278.427417	0.211009174	2940.383059	10850.01349
26446	2020_11_20_JL_KR_Analysis_2020_12_30.xls	2020	11	20	11/20/2020	44155	89	C9	L(Admin)	Envelope	UNKNOWN	34.127	34.127	9.93	9.927	1278.427417	0.211009174	2940.383059	12690.94897
26447	2020_11_20_JL_KR_Analysis_2020_12_30.xls	2020	11	20	11/20/2020	44155	89	C7	L(Admin)	FplusBacteriophage	UNKNOWN	22.955	22.955	115998.7	115998.703	1278.427417	0.211009174	2940.383059	148295922.3
26448	2020_11_20_JL_KR_Analysis_2020_12_30.xls	2020	11	20	11/20/2020	44155	89	C8	L(Admin)	FplusBacteriophage	UNKNOWN	22.958	22.958	115732.41	115732.406	1278.427417	0.211009174	2940.383059	147955480.9
26449	2020_11_20_JL_KR_Analysis_2020_12_30.xls	2020	11	20	11/20/2020	44155	89	C9	L(Admin)	FplusBacteriophage	UNKNOWN	23.044	23.044	109750.05	109750.047	1278.427417	0.211009174	2940.383059	140307469.1
26450	2020_11_20_JL_KR_Analysis_2020_12_30.xls	2020	11	20	11/20/2020	44155	89	C7	L(Admin)	Nucleocapsid	UNKNOWN	33.629	33.629	17.75	17.753	1278.427417	0.211009174	2940.383059	22695.92193
26451	2020_11_20_JL_KR_Analysis_2020_12_30.xls	2020	11	20	11/20/2020	44155	89	C8	L(Admin)	Nucleocapsid	UNKNOWN	32.141	32.141	46.18	46.175	1278.427417	0.211009174	2940.383059	59031.38598
26452	2020_11_20_JL_KR_Analysis_2020_12_30.xls	2020	11	20	11/20/2020	44155	89	C9	L(Admin)	Nucleocapsid	UNKNOWN	35	35	7.36	7.36	1278.427417	0.211009174	2940.383059	9409.225789
26453	2020_11_21_JL_KR_Analysis_2_2021_01_20.xls	2020	11	21	11/21/2020	44156	90	C7	L(Admin)	Bovine_Coronavirus	UNKNOWN	22.982	22.982	298945.47	298945.469	984.9137727	0.221153846	2265.301677	294435509.7
26454	2020_11_21_JL_KR_Analysis_2_2021_01_20.xls	2020	11	21	11/21/2020	44156	90	C8	L(Admin)	Bovine_Coronavirus	UNKNOWN	23.111	23.111	271926.56	271926.563	984.9137727	0.221153846	2265.301677	267824217.1
26455	2020_11_21_JL_KR_Analysis_2_2021_01_20.xls	2020	11	21	11/21/2020	44156	90	C9	L(Admin)	Bovine_Coronavirus	UNKNOWN	23.425	23.425	216081	216081	984.9137727	0.221153846	2265.301677	212821152.9
26456	2020_11_21_JL_KR_Analysis_2_2021_01_20.xls	2020	11	21	11/21/2020	44156	90	C7	L(Admin)	Envelope	UNKNOWN	Undetermined	NA	NA	NA	984.9137727	0.221153846	2265.301677	NA
26457	2020_11_21_JL_KR_Analysis_2_2021_01_20.xls	2020	11	21	11/21/2020	44156	90	C8	L(Admin)	Envelope	UNKNOWN	-	NA	0.72	NA	984.9137727	0.221153846	2265.301677	NA
26458	2020_11_21_JL_KR_Analysis_2_2021_01_20.xls	2020	11	21	11/21/2020	44156	90	C9	L(Admin)	Envelope	UNKNOWN	Undetermined	NA	NA	NA	984.9137727	0.221153846	2265.301677	NA
26459	2020_11_21_JL_KR_Analysis_2_2021_01_20.xls	2020	11	21	11/21/2020	44156	90	C7	L(Admin)	FplusBacteriophage	UNKNOWN	25.201	25.201	23197.68	23197.68	984.9137727	0.221153846	2265.301677	22847714.53
26460	2020_11_21_JL_KR_Analysis_2_2021_01_20.xls	2020	11	21	11/21/2020	44156	90	C8	L(Admin)	FplusBacteriophage	UNKNOWN	25.379	25.379	20652.04	20652.039	984.9137727	0.221153846	2265.301677	20340477.65
26461	2020_11_21_JL_KR_Analysis_2_2021_01_20.xls	2020	11	21	11/21/2020	44156	90	C9	L(Admin)	FplusBacteriophage	UNKNOWN	25.608	25.608	17785.57	17785.572	984.9137727	0.221153846	2265.301677	17517254.82
26462	2020_11_21_JL_KR_Analysis_2_2021_01_20.xls	2020	11	21	11/21/2020	44156	90	C7	L(Admin)	Nucleocapsid	UNKNOWN	-	NA	27.64	NA	984.9137727	0.221153846	2265.301677	NA
26463	2020_11_21_JL_KR_Analysis_2_2021_01_20.xls	2020	11	21	11/21/2020	44156	90	C8	L(Admin)	Nucleocapsid	UNKNOWN	-	NA	17.19	NA	984.9137727	0.221153846	2265.301677	NA
26464	2020_11_21_JL_KR_Analysis_2_2021_01_20.xls	2020	11	21	11/21/2020	44156	90	C9	L(Admin)	Nucleocapsid	UNKNOWN	-	NA	12.03	NA	984.9137727	0.221153846	2265.301677	NA
26465	2020_11_22_KR_KR_Analysis_2020_12_29.xls	2020	11	22	11/22/2020	44157	91	C7	L(Admin)	Bovine_Coronavirus	UNKNOWN	21.504	21.504	790649.44	790649.438	1906.354515	0.134502924	4384.615385	1507258126
26466	2020_11_22_KR_KR_Analysis_2020_12_29.xls	2020	11	22	11/22/2020	44157	91	C8	L(Admin)	Bovine_Coronavirus	UNKNOWN	21.673	21.673	703783.38	703783.375	1906.354515	0.134502924	4384.615385	1341660615
26467	2020_11_22_KR_KR_Analysis_2020_12_29.xls	2020	11	22	11/22/2020	44157	91	C9	L(Admin)	Bovine_Coronavirus	UNKNOWN	21.555	21.555	763279.25	763279.25	1906.354515	0.134502924	4384.615385	1455080844
26468	2020_11_22_KR_KR_Analysis_2020_12_29.xls	2020	11	22	11/22/2020	44157	91	C7	L(Admin)	Envelope	UNKNOWN	Undetermined	NA	NA	NA	1906.354515	0.134502924	4384.615385	NA
26469	2020_11_22_KR_KR_Analysis_2020_12_29.xls	2020	11	22	11/22/2020	44157	91	C8	L(Admin)	Envelope	UNKNOWN	Undetermined	NA	NA	NA	1906.354515	0.134502924	4384.615385	NA
26470	2020_11_22_KR_KR_Analysis_2020_12_29.xls	2020	11	22	11/22/2020	44157	91	C9	L(Admin)	Envelope	UNKNOWN	Undetermined	NA	NA	NA	1906.354515	0.134502924	4384.615385	NA
26471	2020_11_22_KR_KR_Analysis_2020_12_29.xls	2020	11	22	11/22/2020	44157	91	C7	L(Admin)	FplusBacteriophage	UNKNOWN	24.257	24.257	38772.87	38772.867	1906.354515	0.134502924	4384.615385	73914830.06
26472	2020_11_22_KR_KR_Analysis_2020_12_29.xls	2020	11	22	11/22/2020	44157	91	C8	L(Admin)	FplusBacteriophage	UNKNOWN	23.342	23.342	70591.36	70591.359	1906.354515	0.134502924	4384.615385	134572155.9
26473	2020_11_22_KR_KR_Analysis_2020_12_29.xls	2020	11	22	11/22/2020	44157	91	C9	L(Admin)	FplusBacteriophage	UNKNOWN	23.502	23.502	63571.7	63571.703	1906.354515	0.134502924	4384.615385	121190203
26474	2020_11_22_KR_KR_Analysis_2020_12_29.xls	2020	11	22	11/22/2020	44157	91	C7	L(Admin)	Nucleocapsid	UNKNOWN	-	NA	0.04	NA	1906.354515	0.134502924	4384.615385	NA
26475	2020_11_22_KR_KR_Analysis_2020_12_29.xls	2020	11	22	11/22/2020	44157	91	C8	L(Admin)	Nucleocapsid	UNKNOWN	Undetermined	NA	NA	NA	1906.354515	0.134502924	4384.615385	NA
26476	2020_11_22_KR_KR_Analysis_2020_12_29.xls	2020	11	22	11/22/2020	44157	91	C9	L(Admin)	Nucleocapsid	UNKNOWN	Undetermined	NA	NA	NA	1906.354515	0.134502924	4384.615385	NA
26477	2020_11_23_JL_KR_Analysis_2020_12_28.xls	2020	11	23	11/23/2020	44158	92	C7	L(Admin)	Bovine_Coronavirus	UNKNOWN	22.736	22.736	286842.63	286842.625	1194.806293	0.203539823	2748.054475	342721373.5
26478	2020_11_23_JL_KR_Analysis_2020_12_28.xls	2020	11	23	11/23/2020	44158	92	C8	L(Admin)	Bovine_Coronavirus	UNKNOWN	22.382	22.382	366544.56	366544.563	1194.806293	0.203539823	2748.054475	437949750.5
26479	2020_11_23_JL_KR_Analysis_2020_12_28.xls	2020	11	23	11/23/2020	44158	92	C9	L(Admin)	Bovine_Coronavirus	UNKNOWN	22.324	22.324	381760.25	381760.25	1194.806293	0.203539823	2748.054475	456129549.1
26480	2020_11_23_JL_KR_Analysis_2020_12_28.xls	2020	11	23	11/23/2020	44158	92	C7	L(Admin)	Envelope	UNKNOWN	Undetermined	NA	NA	NA	1194.806293	0.203539823	2748.054475	NA
26481	2020_11_23_JL_KR_Analysis_2020_12_28.xls	2020	11	23	11/23/2020	44158	92	C8	L(Admin)	Envelope	UNKNOWN	-	NA	0.9	NA	1194.806293	0.203539823	2748.054475	NA
26482	2020_11_23_JL_KR_Analysis_2020_12_28.xls	2020	11	23	11/23/2020	44158	92	C9	L(Admin)	Envelope	UNKNOWN	Undetermined	NA	NA	NA	1194.806293	0.203539823	2748.054475	NA
26483	2020_11_23_JL_KR_Analysis_2020_12_28.xls	2020	11	23	11/23/2020	44158	92	C7	L(Admin)	FplusBacteriophage	UNKNOWN	24.751	24.751	24347.99	24347.992	1194.806293	0.203539823	2748.054475	29091134.06
26484	2020_11_23_JL_KR_Analysis_2020_12_28.xls	2020	11	23	11/23/2020	44158	92	C8	L(Admin)	FplusBacteriophage	UNKNOWN	24.316	24.316	33179.08	33179.082	1194.806293	0.203539823	2748.054475	39642575.97
26485	2020_11_23_JL_KR_Analysis_2020_12_28.xls	2020	11	23	11/23/2020	44158	92	C9	L(Admin)	FplusBacteriophage	UNKNOWN	24.1	24.1	38683.73	38683.727	1194.806293	0.203539823	2748.054475	46219560.46
26486	2020_11_23_JL_KR_Analysis_2020_12_28.xls	2020	11	23	11/23/2020	44158	92	C7	L(Admin)	Nucleocapsid	UNKNOWN	-	NA	24.68	NA	1194.806293	0.203539823	2748.054475	NA
26487	2020_11_23_JL_KR_Analysis_2020_12_28.xls	2020	11	23	11/23/2020	44158	92	C8	L(Admin)	Nucleocapsid	UNKNOWN	-	NA	1.55	NA	1194.806293	0.203539823	2748.054475	NA
26488	2020_11_23_JL_KR_Analysis_2020_12_28.xls	2020	11	23	11/23/2020	44158	92	C9	L(Admin)	Nucleocapsid	UNKNOWN	-	NA	3.66	NA	1194.806293	0.203539823	2748.054475	NA
26489	2020_10_15_ADF_KR_Analysis_2021_01_18.xls	2020	10	15	10/15/2020	44119	53	D7	D1	Bovine_Coronavirus	UNKNOWN	27.751	27.751	10149.8	10149.799	1177.982437	0.232323232	2709.359606	11956284.96
26490	2020_10_15_ADF_KR_Analysis_2021_01_18.xls	2020	10	15	10/15/2020	44119	53	D8	D1	Bovine_Coronavirus	UNKNOWN	27.768	27.768	10035.24	10035.242	1177.982437	0.232323232	2709.359606	11821338.83
26491	2020_10_15_ADF_KR_Analysis_2021_01_18.xls	2020	10	15	10/15/2020	44119	53	D9	D1	Bovine_Coronavirus	UNKNOWN	27.716	27.716	10393.3	10393.296	1177.982437	0.232323232	2709.359606	12243120.15
26492	2020_10_15_ADF_KR_Analysis_2021_01_18.xls	2020	10	15	10/15/2020	44119	53	D7	D1	Envelope	UNKNOWN	33.682	33.682	7.64	7.643	1177.982437	0.232323232	2709.359606	9003.319766
26493	2020_10_15_ADF_KR_Analysis_2021_01_18.xls	2020	10	15	10/15/2020	44119	53	D8	D1	Envelope	UNKNOWN	33.131	33.131	11.02	11.016	1177.982437	0.232323232	2709.359606	12976.65453
26494	2020_10_15_ADF_KR_Analysis_2021_01_18.xls	2020	10	15	10/15/2020	44119	53	D9	D1	Envelope	UNKNOWN	32.843	32.843	13.34	13.336	1177.982437	0.232323232	2709.359606	15709.57378
26495	2020_10_15_ADF_KR_Analysis_2021_01_18.xls	2020	10	15	10/15/2020	44119	53	D7	D1	FplusBacteriophage	UNKNOWN	23.241	23.241	100675.95	100675.945	1177.982437	0.232323232	2709.359606	118594495
26496	2020_10_15_ADF_KR_Analysis_2021_01_18.xls	2020	10	15	10/15/2020	44119	53	D8	D1	FplusBacteriophage	UNKNOWN	23.172	23.172	105097	105097	1177.982437	0.232323232	2709.359606	123802420.2
26497	2020_10_15_ADF_KR_Analysis_2021_01_18.xls	2020	10	15	10/15/2020	44119	53	D9	D1	FplusBacteriophage	UNKNOWN	22.93	22.93	122253.43	122253.43	1177.982437	0.232323232	2709.359606	144012393.4
26498	2020_10_15_ADF_KR_Analysis_2021_01_18.xls	2020	10	15	10/15/2020	44119	53	D7	D1	Nucleocapsid	UNKNOWN	-	NA	14.26	NA	1177.982437	0.232323232	2709.359606	NA
26499	2020_10_15_ADF_KR_Analysis_2021_01_18.xls	2020	10	15	10/15/2020	44119	53	D8	D1	Nucleocapsid	UNKNOWN	-	NA	14.35	NA	1177.982437	0.232323232	2709.359606	NA
26500	2020_10_15_ADF_KR_Analysis_2021_01_18.xls	2020	10	15	10/15/2020	44119	53	D9	D1	Nucleocapsid	UNKNOWN	-	NA	16.76	NA	1177.982437	0.232323232	2709.359606	NA
26501	2020_10_16_JL_KR_Analysis_2021_01_18.xls	2020	10	16	10/16/2020	44120	54	D7	D1	Bovine_Coronavirus	UNKNOWN	28.531	28.531	5722.45	5722.453	1358.316658	0.205357143	3124.128312	7772903.235
26502	2020_10_16_JL_KR_Analysis_2021_01_18.xls	2020	10	16	10/16/2020	44120	54	D8	D1	Bovine_Coronavirus	UNKNOWN	28.157	28.157	7384.41	7384.412	1358.316658	0.205357143	3124.128312	10030369.83
26503	2020_10_16_JL_KR_Analysis_2021_01_18.xls	2020	10	16	10/16/2020	44120	54	D9	D1	Bovine_Coronavirus	UNKNOWN	28.267	28.267	6849.88	6849.88	1358.316658	0.205357143	3124.128312	9304306.109
26504	2020_10_16_JL_KR_Analysis_2021_01_18.xls	2020	10	16	10/16/2020	44120	54	D7	D1	Envelope	UNKNOWN	Undetermined	NA	NA	NA	1358.316658	0.205357143	3124.128312	NA
26505	2020_10_16_JL_KR_Analysis_2021_01_18.xls	2020	10	16	10/16/2020	44120	54	D8	D1	Envelope	UNKNOWN	Undetermined	NA	NA	NA	1358.316658	0.205357143	3124.128312	NA
26506	2020_10_16_JL_KR_Analysis_2021_01_18.xls	2020	10	16	10/16/2020	44120	54	D9	D1	Envelope	UNKNOWN	Undetermined	NA	NA	NA	1358.316658	0.205357143	3124.128312	NA
26507	2020_10_16_JL_KR_Analysis_2021_01_18.xls	2020	10	16	10/16/2020	44120	54	D7	D1	FplusBacteriophage	UNKNOWN	22.761	22.761	159666.94	159666.938	1358.316658	0.205357143	3124.128312	216878261.6
26508	2020_10_16_JL_KR_Analysis_2021_01_18.xls	2020	10	16	10/16/2020	44120	54	D8	D1	FplusBacteriophage	UNKNOWN	22.454	22.454	195291.28	195291.281	1358.316658	0.205357143	3124.128312	265267400.1
26509	2020_10_16_JL_KR_Analysis_2021_01_18.xls	2020	10	16	10/16/2020	44120	54	D9	D1	FplusBacteriophage	UNKNOWN	22.294	22.294	216846.91	216846.906	1358.316658	0.205357143	3124.128312	294546764.7
26510	2020_10_16_JL_KR_Analysis_2021_01_18.xls	2020	10	16	10/16/2020	44120	54	D7	D1	Nucleocapsid	UNKNOWN	-	NA	1.52	NA	1358.316658	0.205357143	3124.128312	NA
26511	2020_10_16_JL_KR_Analysis_2021_01_18.xls	2020	10	16	10/16/2020	44120	54	D8	D1	Nucleocapsid	UNKNOWN	-	NA	1.57	NA	1358.316658	0.205357143	3124.128312	NA
26512	2020_10_16_JL_KR_Analysis_2021_01_18.xls	2020	10	16	10/16/2020	44120	54	D9	D1	Nucleocapsid	UNKNOWN	-	NA	0.85	NA	1358.316658	0.205357143	3124.128312	NA
26513	2020_10_17_JL_KR_Analysis_2021_01_18.xls	2020	10	17	10/17/2020	44121	55	D7	D1	Bovine_Coronavirus	UNKNOWN	29.492	29.492	6705.28	6705.284	1267.524067	0.198275862	2915.305353	8499108.846
26514	2020_10_17_JL_KR_Analysis_2021_01_18.xls	2020	10	17	10/17/2020	44121	55	D8	D1	Bovine_Coronavirus	UNKNOWN	29.966	29.966	4983.55	4983.545	1267.524067	0.198275862	2915.305353	6316763.226
26515	2020_10_17_JL_KR_Analysis_2021_01_18.xls	2020	10	17	10/17/2020	44121	55	D9	D1	Bovine_Coronavirus	UNKNOWN	30.084	30.084	4627.75	4627.749	1267.524067	0.198275862	2915.305353	5865783.234
26516	2020_10_17_JL_KR_Analysis_2021_01_18.xls	2020	10	17	10/17/2020	44121	55	D7	D1	Envelope	UNKNOWN	Undetermined	NA	NA	NA	1267.524067	0.198275862	2915.305353	NA
26517	2020_10_17_JL_KR_Analysis_2021_01_18.xls	2020	10	17	10/17/2020	44121	55	D8	D1	Envelope	UNKNOWN	Undetermined	NA	NA	NA	1267.524067	0.198275862	2915.305353	NA
26518	2020_10_17_JL_KR_Analysis_2021_01_18.xls	2020	10	17	10/17/2020	44121	55	D9	D1	Envelope	UNKNOWN	Undetermined	NA	NA	NA	1267.524067	0.198275862	2915.305353	NA
26519	2020_10_17_JL_KR_Analysis_2021_01_18.xls	2020	10	17	10/17/2020	44121	55	D7	D1	FplusBacteriophage	UNKNOWN	-	NA	94035.91	NA	1267.524067	0.198275862	2915.305353	NA
26520	2020_10_17_JL_KR_Analysis_2021_01_18.xls	2020	10	17	10/17/2020	44121	55	D8	D1	FplusBacteriophage	UNKNOWN	28.007	28.007	8246.94	8246.937	1267.524067	0.198275862	2915.305353	10453191.13
26521	2020_10_17_JL_KR_Analysis_2021_01_18.xls	2020	10	17	10/17/2020	44121	55	D9	D1	FplusBacteriophage	UNKNOWN	27.984	27.984	8368.93	8368.928	1267.524067	0.198275862	2915.305353	10607817.65
26522	2020_10_17_JL_KR_Analysis_2021_01_18.xls	2020	10	17	10/17/2020	44121	55	D7	D1	Nucleocapsid	UNKNOWN	-	NA	16.8	NA	1267.524067	0.198275862	2915.305353	NA
26523	2020_10_17_JL_KR_Analysis_2021_01_18.xls	2020	10	17	10/17/2020	44121	55	D8	D1	Nucleocapsid	UNKNOWN	-	NA	13.69	NA	1267.524067	0.198275862	2915.305353	NA
26524	2020_10_17_JL_KR_Analysis_2021_01_18.xls	2020	10	17	10/17/2020	44121	55	D9	D1	Nucleocapsid	UNKNOWN	-	NA	7.38	NA	1267.524067	0.198275862	2915.305353	NA
26525	2020_10_18_JL_KR_Analysis_2021_01_18.xls	2020	10	18	10/18/2020	44122	56	D7	D1	Bovine_Coronavirus	UNKNOWN	28.316	28.316	11397.06	11397.057	1364.072062	0.207207207	3137.365743	15546407.04
26526	2020_10_18_JL_KR_Analysis_2021_01_18.xls	2020	10	18	10/18/2020	44122	56	D8	D1	Bovine_Coronavirus	UNKNOWN	28.333	28.333	11269.78	11269.779	1364.072062	0.207207207	3137.365743	15372790.68
26527	2020_10_18_JL_KR_Analysis_2021_01_18.xls	2020	10	18	10/18/2020	44122	56	D9	D1	Bovine_Coronavirus	UNKNOWN	28.342	28.342	11209.11	11209.114	1364.072062	0.207207207	3137.365743	15290039.25
26528	2020_10_18_JL_KR_Analysis_2021_01_18.xls	2020	10	18	10/18/2020	44122	56	D7	D1	Envelope	UNKNOWN	31.83	31.83	60.69	60.694	1364.072062	0.207207207	3137.365743	82790.98973
26529	2020_10_18_JL_KR_Analysis_2021_01_18.xls	2020	10	18	10/18/2020	44122	56	D8	D1	Envelope	UNKNOWN	32.229	32.229	47.09	47.091	1364.072062	0.207207207	3137.365743	64235.51747
26530	2020_10_18_JL_KR_Analysis_2021_01_18.xls	2020	10	18	10/18/2020	44122	56	D9	D1	Envelope	UNKNOWN	32.191	32.191	48.27	48.265	1364.072062	0.207207207	3137.365743	65836.93807
26531	2020_10_18_JL_KR_Analysis_2021_01_18.xls	2020	10	18	10/18/2020	44122	56	D7	D1	FplusBacteriophage	UNKNOWN	21.792	21.792	303273.75	303273.75	1364.072062	0.207207207	3137.365743	413687249.5
26532	2020_10_18_JL_KR_Analysis_2021_01_18.xls	2020	10	18	10/18/2020	44122	56	D8	D1	FplusBacteriophage	UNKNOWN	21.721	21.721	315795.72	315795.719	1364.072062	0.207207207	3137.365743	430768117.6
26533	2020_10_18_JL_KR_Analysis_2021_01_18.xls	2020	10	18	10/18/2020	44122	56	D9	D1	FplusBacteriophage	UNKNOWN	21.891	21.891	286480.78	286480.781	1364.072062	0.207207207	3137.365743	390780429.7
26534	2020_10_18_JL_KR_Analysis_2021_01_18.xls	2020	10	18	10/18/2020	44122	56	D7	D1	Nucleocapsid	UNKNOWN	31.977	31.977	56.76	56.761	1364.072062	0.207207207	3137.365743	77426.09431
26535	2020_10_18_JL_KR_Analysis_2021_01_18.xls	2020	10	18	10/18/2020	44122	56	D8	D1	Nucleocapsid	UNKNOWN	31.754	31.754	65.31	65.309	1364.072062	0.207207207	3137.365743	89086.1823
26536	2020_10_18_JL_KR_Analysis_2021_01_18.xls	2020	10	18	10/18/2020	44122	56	D9	D1	Nucleocapsid	UNKNOWN	31.856	31.856	61.26	61.257	1364.072062	0.207207207	3137.365743	83558.9623
26537	2020_10_19_JL_KR_Analysis_2021_01_18.xls	2020	10	19	10/19/2020	44123	57	D7	D1	Bovine_Coronavirus	UNKNOWN	28.374	28.374	7481.14	7481.14	1708.074534	0.174242424	3928.571429	12778344.72
26538	2020_10_19_JL_KR_Analysis_2021_01_18.xls	2020	10	19	10/19/2020	44123	57	D8	D1	Bovine_Coronavirus	UNKNOWN	28.463	28.463	7038.25	7038.245	1708.074534	0.174242424	3928.571429	12021847.05
26539	2020_10_19_JL_KR_Analysis_2021_01_18.xls	2020	10	19	10/19/2020	44123	57	D9	D1	Bovine_Coronavirus	UNKNOWN	28.443	28.443	7133.6	7133.596	1708.074534	0.174242424	3928.571429	12184713.66
26540	2020_10_19_JL_KR_Analysis_2021_01_18.xls	2020	10	19	10/19/2020	44123	57	D7	D1	Envelope	UNKNOWN	Undetermined	NA	NA	NA	1708.074534	0.174242424	3928.571429	NA
26541	2020_10_19_JL_KR_Analysis_2021_01_18.xls	2020	10	19	10/19/2020	44123	57	D8	D1	Envelope	UNKNOWN	Undetermined	NA	NA	NA	1708.074534	0.174242424	3928.571429	NA
26542	2020_10_19_JL_KR_Analysis_2021_01_18.xls	2020	10	19	10/19/2020	44123	57	D9	D1	Envelope	UNKNOWN	-	NA	1.8	NA	1708.074534	0.174242424	3928.571429	NA
26543	2020_10_19_JL_KR_Analysis_2021_01_18.xls	2020	10	19	10/19/2020	44123	57	D7	D1	FplusBacteriophage	UNKNOWN	21.664	21.664	251785.73	251785.734	1708.074534	0.174242424	3928.571429	430068800.3
26544	2020_10_19_JL_KR_Analysis_2021_01_18.xls	2020	10	19	10/19/2020	44123	57	D8	D1	FplusBacteriophage	UNKNOWN	21.734	21.734	240523.2	240523.203	1708.074534	0.174242424	3928.571429	410831557.9
26545	2020_10_19_JL_KR_Analysis_2021_01_18.xls	2020	10	19	10/19/2020	44123	57	D9	D1	FplusBacteriophage	UNKNOWN	21.668	21.668	251200.17	251200.172	1708.074534	0.174242424	3928.571429	429068616.7
26546	2020_10_19_JL_KR_Analysis_2021_01_18.xls	2020	10	19	10/19/2020	44123	57	D7	D1	Nucleocapsid	UNKNOWN	Undetermined	NA	NA	NA	1708.074534	0.174242424	3928.571429	NA
26547	2020_10_19_JL_KR_Analysis_2021_01_18.xls	2020	10	19	10/19/2020	44123	57	D8	D1	Nucleocapsid	UNKNOWN	Undetermined	NA	NA	NA	1708.074534	0.174242424	3928.571429	NA
26548	2020_10_19_JL_KR_Analysis_2021_01_18.xls	2020	10	19	10/19/2020	44123	57	D9	D1	Nucleocapsid	UNKNOWN	-	NA	0.93	NA	1708.074534	0.174242424	3928.571429	NA
26549	2020_10_20_JL_KR_Analysis_2021_01_18.xls	2020	10	20	10/20/2020	44124	58	D7	D1	Bovine_Coronavirus	UNKNOWN	28.397	28.397	8132.5	8132.503	1567.758241	0.198275862	3605.843954	12749798.6
26550	2020_10_20_JL_KR_Analysis_2021_01_18.xls	2020	10	20	10/20/2020	44124	58	D8	D1	Bovine_Coronavirus	UNKNOWN	28.592	28.592	7141.03	7141.03	1567.758241	0.198275862	3605.843954	11195408.63
26551	2020_10_20_JL_KR_Analysis_2021_01_18.xls	2020	10	20	10/20/2020	44124	58	D9	D1	Bovine_Coronavirus	UNKNOWN	28.487	28.487	7657.76	7657.76	1567.758241	0.198275862	3605.843954	12005516.35
26552	2020_10_20_JL_KR_Analysis_2021_01_18.xls	2020	10	20	10/20/2020	44124	58	D7	D1	Envelope	UNKNOWN	31.288	31.288	36.12	36.119	1567.758241	0.198275862	3605.843954	56625.85991
26553	2020_10_20_JL_KR_Analysis_2021_01_18.xls	2020	10	20	10/20/2020	44124	58	D8	D1	Envelope	UNKNOWN	30.679	30.679	53.11	53.11	1567.758241	0.198275862	3605.843954	83263.64018
26554	2020_10_20_JL_KR_Analysis_2021_01_18.xls	2020	10	20	10/20/2020	44124	58	D9	D1	Envelope	UNKNOWN	31.688	31.688	28.05	28.051	1567.758241	0.198275862	3605.843954	43977.18642
26555	2020_10_20_JL_KR_Analysis_2021_01_18.xls	2020	10	20	10/20/2020	44124	58	D7	D1	FplusBacteriophage	UNKNOWN	20.772	20.772	865098.69	865098.688	1567.758241	0.198275862	3605.843954	1356265597
26556	2020_10_20_JL_KR_Analysis_2021_01_18.xls	2020	10	20	10/20/2020	44124	58	D8	D1	FplusBacteriophage	UNKNOWN	20.844	20.844	822097.75	822097.75	1567.758241	0.198275862	3605.843954	1288850522
26557	2020_10_20_JL_KR_Analysis_2021_01_18.xls	2020	10	20	10/20/2020	44124	58	D9	D1	FplusBacteriophage	UNKNOWN	20.775	20.775	863576.56	863576.563	1567.758241	0.198275862	3605.843954	1353879273
26558	2020_10_20_JL_KR_Analysis_2021_01_18.xls	2020	10	20	10/20/2020	44124	58	D7	D1	Nucleocapsid	UNKNOWN	-	NA	45.35	NA	1567.758241	0.198275862	3605.843954	NA
26559	2020_10_20_JL_KR_Analysis_2021_01_18.xls	2020	10	20	10/20/2020	44124	58	D8	D1	Nucleocapsid	UNKNOWN	-	NA	28.62	NA	1567.758241	0.198275862	3605.843954	NA
26560	2020_10_20_JL_KR_Analysis_2021_01_18.xls	2020	10	20	10/20/2020	44124	58	D9	D1	Nucleocapsid	UNKNOWN	-	NA	18.55	NA	1567.758241	0.198275862	3605.843954	NA
26561	2020_10_21_JL_KR_Analysis_2021_01_18.xls	2020	10	21	10/21/2020	44125	59	D7	D1	Bovine_Coronavirus	UNKNOWN	27.836	27.836	7776.36	7776.36	848.8668209	0.315068493	1952.393688	6601093.991
26562	2020_10_21_JL_KR_Analysis_2021_01_18.xls	2020	10	21	10/21/2020	44125	59	D8	D1	Bovine_Coronavirus	UNKNOWN	27.917	27.917	7350.9	7350.903	848.8668209	0.315068493	1952.393688	6239937.66
26563	2020_10_21_JL_KR_Analysis_2021_01_18.xls	2020	10	21	10/21/2020	44125	59	D9	D1	Bovine_Coronavirus	UNKNOWN	27.932	27.932	7276.68	7276.679	848.8668209	0.315068493	1952.393688	6176931.369
26564	2020_10_21_JL_KR_Analysis_2021_01_18.xls	2020	10	21	10/21/2020	44125	59	D7	D1	Envelope	UNKNOWN	-	NA	4.79	NA	848.8668209	0.315068493	1952.393688	NA
26565	2020_10_21_JL_KR_Analysis_2021_01_18.xls	2020	10	21	10/21/2020	44125	59	D8	D1	Envelope	UNKNOWN	Undetermined	NA	NA	NA	848.8668209	0.315068493	1952.393688	NA
26566	2020_10_21_JL_KR_Analysis_2021_01_18.xls	2020	10	21	10/21/2020	44125	59	D9	D1	Envelope	UNKNOWN	Undetermined	NA	NA	NA	848.8668209	0.315068493	1952.393688	NA
26567	2020_10_21_JL_KR_Analysis_2021_01_18.xls	2020	10	21	10/21/2020	44125	59	D7	D1	FplusBacteriophage	UNKNOWN	19.636	19.636	1539377.25	1539377.25	848.8668209	0.315068493	1952.393688	1306726272
26568	2020_10_21_JL_KR_Analysis_2021_01_18.xls	2020	10	21	10/21/2020	44125	59	D8	D1	FplusBacteriophage	UNKNOWN	19.607	19.607	1568375.38	1568375.375	848.8668209	0.315068493	1952.393688	1331341819
26569	2020_10_21_JL_KR_Analysis_2021_01_18.xls	2020	10	21	10/21/2020	44125	59	D9	D1	FplusBacteriophage	UNKNOWN	19.641	19.641	1534266.88	1534266.875	848.8668209	0.315068493	1952.393688	1302388245
26570	2020_10_21_JL_KR_Analysis_2021_01_18.xls	2020	10	21	10/21/2020	44125	59	D7	D1	Nucleocapsid	UNKNOWN	34.81	34.81	3.4	3.397	848.8668209	0.315068493	1952.393688	2883.600591
26571	2020_10_21_JL_KR_Analysis_2021_01_18.xls	2020	10	21	10/21/2020	44125	59	D8	D1	Nucleocapsid	UNKNOWN	-	NA	NA	NA	848.8668209	0.315068493	1952.393688	NA
26572	2020_10_21_JL_KR_Analysis_2021_01_18.xls	2020	10	21	10/21/2020	44125	59	D9	D1	Nucleocapsid	UNKNOWN	34.353	34.353	4.63	4.626	848.8668209	0.315068493	1952.393688	3926.857913
26573	2020_10_22_ADF_KR_Analysis_2021_01_13.xls	2020	10	22	10/22/2020	44126	60	D7	D1	Bovine_Coronavirus	UNKNOWN	28.893	28.893	3717.17	3717.174	1097.487972	0.232323232	2524.222336	4079553.755
26574	2020_10_22_ADF_KR_Analysis_2021_01_13.xls	2020	10	22	10/22/2020	44126	60	D8	D1	Bovine_Coronavirus	UNKNOWN	28.646	28.646	4403.58	4403.576	1097.487972	0.232323232	2524.222336	4832871.694
26575	2020_10_22_ADF_KR_Analysis_2021_01_13.xls	2020	10	22	10/22/2020	44126	60	D9	D1	Bovine_Coronavirus	UNKNOWN	28.894	28.894	3715.36	3715.358	1097.487972	0.232323232	2524.222336	4077560.717
26576	2020_10_22_ADF_KR_Analysis_2021_01_13.xls	2020	10	22	10/22/2020	44126	60	D7	D1	Envelope	UNKNOWN	-	NA	5.16	NA	1097.487972	0.232323232	2524.222336	NA
26577	2020_10_22_ADF_KR_Analysis_2021_01_13.xls	2020	10	22	10/22/2020	44126	60	D8	D1	Envelope	UNKNOWN	-	NA	9.75	NA	1097.487972	0.232323232	2524.222336	NA
26578	2020_10_22_ADF_KR_Analysis_2021_01_13.xls	2020	10	22	10/22/2020	44126	60	D9	D1	Envelope	UNKNOWN	-	NA	10.08	NA	1097.487972	0.232323232	2524.222336	NA
26579	2020_10_22_ADF_KR_Analysis_2021_01_13.xls	2020	10	22	10/22/2020	44126	60	D7	D1	FplusBacteriophage	UNKNOWN	21.212	21.212	331742.94	331742.938	1097.487972	0.232323232	2524.222336	364083884.3
26580	2020_10_22_ADF_KR_Analysis_2021_01_13.xls	2020	10	22	10/22/2020	44126	60	D8	D1	FplusBacteriophage	UNKNOWN	21.195	21.195	335564.44	335564.438	1097.487972	0.232323232	2524.222336	368277934.5
26581	2020_10_22_ADF_KR_Analysis_2021_01_13.xls	2020	10	22	10/22/2020	44126	60	D9	D1	FplusBacteriophage	UNKNOWN	21.559	21.559	261813.7	261813.703	1097.487972	0.232323232	2524.222336	287337389.9
26582	2020_10_22_ADF_KR_Analysis_2021_01_13.xls	2020	10	22	10/22/2020	44126	60	D7	D1	Nucleocapsid	UNKNOWN	-	NA	26.62	NA	1097.487972	0.232323232	2524.222336	NA
26583	2020_10_22_ADF_KR_Analysis_2021_01_13.xls	2020	10	22	10/22/2020	44126	60	D8	D1	Nucleocapsid	UNKNOWN	-	NA	34.01	NA	1097.487972	0.232323232	2524.222336	NA
26584	2020_10_22_ADF_KR_Analysis_2021_01_13.xls	2020	10	22	10/22/2020	44126	60	D9	D1	Nucleocapsid	UNKNOWN	-	NA	16.92	NA	1097.487972	0.232323232	2524.222336	NA
26585	2020_10_23_ADF_KR_Analysis_2021_01_13.xls	2020	10	23	10/23/2020	44127	61	D7	D1	Bovine_Coronavirus	UNKNOWN	28.83	28.83	6140.5	6140.498	1418.540322	0.191666667	3262.642741	8710544.01
26586	2020_10_23_ADF_KR_Analysis_2021_01_13.xls	2020	10	23	10/23/2020	44127	61	D8	D1	Bovine_Coronavirus	UNKNOWN	29.046	29.046	5306.78	5306.779	1418.540322	0.191666667	3262.642741	7527879.991
26587	2020_10_23_ADF_KR_Analysis_2021_01_13.xls	2020	10	23	10/23/2020	44127	61	D9	D1	Bovine_Coronavirus	UNKNOWN	29.091	29.091	5149.15	5149.146	1418.540322	0.191666667	3262.642741	7304271.225
26588	2020_10_23_ADF_KR_Analysis_2021_01_13.xls	2020	10	23	10/23/2020	44127	61	D7	D1	Envelope	UNKNOWN	Undetermined	NA	NA	NA	1418.540322	0.191666667	3262.642741	NA
26589	2020_10_23_ADF_KR_Analysis_2021_01_13.xls	2020	10	23	10/23/2020	44127	61	D8	D1	Envelope	UNKNOWN	-	NA	1.75	NA	1418.540322	0.191666667	3262.642741	NA
26590	2020_10_23_ADF_KR_Analysis_2021_01_13.xls	2020	10	23	10/23/2020	44127	61	D9	D1	Envelope	UNKNOWN	Undetermined	NA	NA	NA	1418.540322	0.191666667	3262.642741	NA
26591	2020_10_23_ADF_KR_Analysis_2021_01_13.xls	2020	10	23	10/23/2020	44127	61	D7	D1	FplusBacteriophage	UNKNOWN	23.396	23.396	104650.63	104650.633	1418.540322	0.191666667	3262.642741	148451142.6
26592	2020_10_23_ADF_KR_Analysis_2021_01_13.xls	2020	10	23	10/23/2020	44127	61	D8	D1	FplusBacteriophage	UNKNOWN	23.323	23.323	109726.1	109726.102	1418.540322	0.191666667	3262.642741	155650900.1
26593	2020_10_23_ADF_KR_Analysis_2021_01_13.xls	2020	10	23	10/23/2020	44127	61	D9	D1	FplusBacteriophage	UNKNOWN	23.298	23.298	111562.17	111562.172	1418.540322	0.191666667	3262.642741	158255439.4
26594	2020_10_23_ADF_KR_Analysis_2021_01_13.xls	2020	10	23	10/23/2020	44127	61	D7	D1	Nucleocapsid	UNKNOWN	-	NA	2.56	NA	1418.540322	0.191666667	3262.642741	NA
26595	2020_10_23_ADF_KR_Analysis_2021_01_13.xls	2020	10	23	10/23/2020	44127	61	D8	D1	Nucleocapsid	UNKNOWN	-	NA	5.97	NA	1418.540322	0.191666667	3262.642741	NA
26596	2020_10_23_ADF_KR_Analysis_2021_01_13.xls	2020	10	23	10/23/2020	44127	61	D9	D1	Nucleocapsid	UNKNOWN	-	NA	7.1	NA	1418.540322	0.191666667	3262.642741	NA
26597	2020_10_28_ADF_KR_Analysis_2021_01_12.xls	2020	10	28	10/28/2020	44132	66	D7	D1	Bovine_Coronavirus	UNKNOWN	27.566	27.566	16763.28	16763.275	1893.560841	0.127777778	4355.189935	31742281.11
26598	2020_10_28_ADF_KR_Analysis_2021_01_12.xls	2020	10	28	10/28/2020	44132	66	D8	D1	Bovine_Coronavirus	UNKNOWN	27.852	27.852	14011.23	14011.225	1893.560841	0.127777778	4355.189935	26531106.99
26599	2020_10_28_ADF_KR_Analysis_2021_01_12.xls	2020	10	28	10/28/2020	44132	66	D9	D1	Bovine_Coronavirus	UNKNOWN	27.842	27.842	14101.14	14101.137	1893.560841	0.127777778	4355.189935	26701360.84
26600	2020_10_28_ADF_KR_Analysis_2021_01_12.xls	2020	10	28	10/28/2020	44132	66	D7	D1	Envelope	UNKNOWN	Undetermined	NA	NA	NA	1893.560841	0.127777778	4355.189935	NA
26601	2020_10_28_ADF_KR_Analysis_2021_01_12.xls	2020	10	28	10/28/2020	44132	66	D8	D1	Envelope	UNKNOWN	Undetermined	NA	NA	NA	1893.560841	0.127777778	4355.189935	NA
26602	2020_10_28_ADF_KR_Analysis_2021_01_12.xls	2020	10	28	10/28/2020	44132	66	D9	D1	Envelope	UNKNOWN	Undetermined	NA	NA	NA	1893.560841	0.127777778	4355.189935	NA
26603	2020_10_28_ADF_KR_Analysis_2021_01_12.xls	2020	10	28	10/28/2020	44132	66	D7	D1	FplusBacteriophage	UNKNOWN	20.365	20.365	1074008.75	1074008.75	1893.560841	0.127777778	4355.189935	2033700912
26604	2020_10_28_ADF_KR_Analysis_2021_01_12.xls	2020	10	28	10/28/2020	44132	66	D8	D1	FplusBacteriophage	UNKNOWN	20.616	20.616	908176.88	908176.875	1893.560841	0.127777778	4355.189935	1719688167
26605	2020_10_28_ADF_KR_Analysis_2021_01_12.xls	2020	10	28	10/28/2020	44132	66	D9	D1	FplusBacteriophage	UNKNOWN	20.664	20.664	879387.38	879387.375	1893.560841	0.127777778	4355.189935	1665173497
26606	2020_10_28_ADF_KR_Analysis_2021_01_12.xls	2020	10	28	10/28/2020	44132	66	D7	D1	Nucleocapsid	UNKNOWN	-	NA	0.25	NA	1893.560841	0.127777778	4355.189935	NA
26607	2020_10_28_ADF_KR_Analysis_2021_01_12.xls	2020	10	28	10/28/2020	44132	66	D8	D1	Nucleocapsid	UNKNOWN	-	NA	4.87	NA	1893.560841	0.127777778	4355.189935	NA
26608	2020_10_28_ADF_KR_Analysis_2021_01_12.xls	2020	10	28	10/28/2020	44132	66	D9	D1	Nucleocapsid	UNKNOWN	Undetermined	NA	NA	NA	1893.560841	0.127777778	4355.189935	NA
26609	2020_10_30_JL_KR_Analysis_2021_01_10.xls	2020	10	30	10/30/2020	44134	68	D7	D1	Bovine_Coronavirus	UNKNOWN	28.075	28.075	12390.94	12390.941	1260.239445	0.212962963	2898.550725	15615552.61
26610	2020_10_30_JL_KR_Analysis_2021_01_10.xls	2020	10	30	10/30/2020	44134	68	D8	D1	Bovine_Coronavirus	UNKNOWN	28.127	28.127	11955.98	11955.978	1260.239445	0.212962963	2898.550725	15067395.08
26611	2020_10_30_JL_KR_Analysis_2021_01_10.xls	2020	10	30	10/30/2020	44134	68	D9	D1	Bovine_Coronavirus	UNKNOWN	28.289	28.289	10695.56	10695.564	1260.239445	0.212962963	2898.550725	13478971.64
26612	2020_10_30_JL_KR_Analysis_2021_01_10.xls	2020	10	30	10/30/2020	44134	68	D7	D1	Envelope	UNKNOWN	-	NA	14.41	NA	1260.239445	0.212962963	2898.550725	NA
26613	2020_10_30_JL_KR_Analysis_2021_01_10.xls	2020	10	30	10/30/2020	44134	68	D8	D1	Envelope	UNKNOWN	35.358	35.358	2.94	2.94	1260.239445	0.212962963	2898.550725	3705.103968
26614	2020_10_30_JL_KR_Analysis_2021_01_10.xls	2020	10	30	10/30/2020	44134	68	D9	D1	Envelope	UNKNOWN	34.886	34.886	4.1	4.101	1260.239445	0.212962963	2898.550725	5168.241964
26615	2020_10_30_JL_KR_Analysis_2021_01_10.xls	2020	10	30	10/30/2020	44134	68	D7	D1	FplusBacteriophage	UNKNOWN	19.289	19.289	1160004.25	1160004.25	1260.239445	0.212962963	2898.550725	1461883112
26616	2020_10_30_JL_KR_Analysis_2021_01_10.xls	2020	10	30	10/30/2020	44134	68	D8	D1	FplusBacteriophage	UNKNOWN	19.288	19.288	1160496.5	1160496.5	1260.239445	0.212962963	2898.550725	1462503465
26617	2020_10_30_JL_KR_Analysis_2021_01_10.xls	2020	10	30	10/30/2020	44134	68	D9	D1	FplusBacteriophage	UNKNOWN	19.507	19.507	1006097.5	1006097.5	1260.239445	0.212962963	2898.550725	1267923755
26618	2020_10_30_JL_KR_Analysis_2021_01_10.xls	2020	10	30	10/30/2020	44134	68	D7	D1	Nucleocapsid	UNKNOWN	33.843	33.843	9.58	9.582	1260.239445	0.212962963	2898.550725	12075.61436
26619	2020_10_30_JL_KR_Analysis_2021_01_10.xls	2020	10	30	10/30/2020	44134	68	D8	D1	Nucleocapsid	UNKNOWN	33.093	33.093	16.05	16.047	1260.239445	0.212962963	2898.550725	20223.06237
26620	2020_10_30_JL_KR_Analysis_2021_01_10.xls	2020	10	30	10/30/2020	44134	68	D9	D1	Nucleocapsid	UNKNOWN	34.493	34.493	6.13	6.129	1260.239445	0.212962963	2898.550725	7724.007558
26621	2020_10_31_JL_KR_Analysis_2021_01_10.xls	2020	10	31	10/31/2020	44135	69	D7	D1	Bovine_Coronavirus	UNKNOWN	27.781	27.781	8184.54	8184.538	1988.370346	0.13372093	4573.251795	16273892.65
26622	2020_10_31_JL_KR_Analysis_2021_01_10.xls	2020	10	31	10/31/2020	44135	69	D8	D1	Bovine_Coronavirus	UNKNOWN	27.797	27.797	8098.39	8098.394	1988.370346	0.13372093	4573.251795	16102606.48
26623	2020_10_31_JL_KR_Analysis_2021_01_10.xls	2020	10	31	10/31/2020	44135	69	D9	D1	Bovine_Coronavirus	UNKNOWN	27.868	27.868	7715.02	7715.015	1988.370346	0.13372093	4573.251795	15340307.04
26624	2020_10_31_JL_KR_Analysis_2021_01_10.xls	2020	10	31	10/31/2020	44135	69	D7	D1	Envelope	UNKNOWN	-	NA	1.2	NA	1988.370346	0.13372093	4573.251795	NA
26625	2020_10_31_JL_KR_Analysis_2021_01_10.xls	2020	10	31	10/31/2020	44135	69	D8	D1	Envelope	UNKNOWN	Undetermined	NA	NA	NA	1988.370346	0.13372093	4573.251795	NA
26626	2020_10_31_JL_KR_Analysis_2021_01_10.xls	2020	10	31	10/31/2020	44135	69	D9	D1	Envelope	UNKNOWN	-	NA	4.59	NA	1988.370346	0.13372093	4573.251795	NA
26627	2020_10_31_JL_KR_Analysis_2021_01_10.xls	2020	10	31	10/31/2020	44135	69	D7	D1	FplusBacteriophage	UNKNOWN	18.818	18.818	1567677.25	1567677.25	1988.370346	0.13372093	4573.251795	3117122956
26628	2020_10_31_JL_KR_Analysis_2021_01_10.xls	2020	10	31	10/31/2020	44135	69	D8	D1	FplusBacteriophage	UNKNOWN	18.973	18.973	1414856	1414856	1988.370346	0.13372093	4573.251795	2813257714
26629	2020_10_31_JL_KR_Analysis_2021_01_10.xls	2020	10	31	10/31/2020	44135	69	D9	D1	FplusBacteriophage	UNKNOWN	19.145	19.145	1262846.88	1262846.875	1988.370346	0.13372093	4573.251795	2511007278
26630	2020_10_31_JL_KR_Analysis_2021_01_10.xls	2020	10	31	10/31/2020	44135	69	D7	D1	Nucleocapsid	UNKNOWN	-	NA	1.29	NA	1988.370346	0.13372093	4573.251795	NA
26631	2020_10_31_JL_KR_Analysis_2021_01_10.xls	2020	10	31	10/31/2020	44135	69	D8	D1	Nucleocapsid	UNKNOWN	-	NA	2.64	NA	1988.370346	0.13372093	4573.251795	NA
26632	2020_10_31_JL_KR_Analysis_2021_01_10.xls	2020	10	31	10/31/2020	44135	69	D9	D1	Nucleocapsid	UNKNOWN	-	NA	1.24	NA	1988.370346	0.13372093	4573.251795	NA
26633	2020_11_01_JL_KR_Analysis_2021_01_10.xls	2020	11	1	11/1/2020	44136	70	D7	D1	Bovine_Coronavirus	UNKNOWN	29.48	29.48	4419.61	4419.612	1053.413615	0.242105263	2422.851313	4655679.454
26634	2020_11_01_JL_KR_Analysis_2021_01_10.xls	2020	11	1	11/1/2020	44136	70	D8	D1	Bovine_Coronavirus	UNKNOWN	29.733	29.733	3749.76	3749.764	1053.413615	0.242105263	2422.851313	3950052.451
26635	2020_11_01_JL_KR_Analysis_2021_01_10.xls	2020	11	1	11/1/2020	44136	70	D9	D1	Bovine_Coronavirus	UNKNOWN	29.612	29.612	4056.97	4056.968	1053.413615	0.242105263	2422.851313	4273665.327
26636	2020_11_01_JL_KR_Analysis_2021_01_10.xls	2020	11	1	11/1/2020	44136	70	D7	D1	Envelope	UNKNOWN	-	NA	0.42	NA	1053.413615	0.242105263	2422.851313	NA
26637	2020_11_01_JL_KR_Analysis_2021_01_10.xls	2020	11	1	11/1/2020	44136	70	D8	D1	Envelope	UNKNOWN	Undetermined	NA	NA	NA	1053.413615	0.242105263	2422.851313	NA
26638	2020_11_01_JL_KR_Analysis_2021_01_10.xls	2020	11	1	11/1/2020	44136	70	D9	D1	Envelope	UNKNOWN	Undetermined	NA	NA	NA	1053.413615	0.242105263	2422.851313	NA
26639	2020_11_01_JL_KR_Analysis_2021_01_10.xls	2020	11	1	11/1/2020	44136	70	D7	D1	FplusBacteriophage	UNKNOWN	21.629	21.629	366931.53	366931.531	1053.413615	0.242105263	2422.851313	386530670.5
26640	2020_11_01_JL_KR_Analysis_2021_01_10.xls	2020	11	1	11/1/2020	44136	70	D8	D1	FplusBacteriophage	UNKNOWN	21.722	21.722	346306.47	346306.469	1053.413615	0.242105263	2422.851313	364803949.4
26641	2020_11_01_JL_KR_Analysis_2021_01_10.xls	2020	11	1	11/1/2020	44136	70	D9	D1	FplusBacteriophage	UNKNOWN	21.823	21.823	325401.66	325401.656	1053.413615	0.242105263	2422.851313	342782534.8
26642	2020_11_01_JL_KR_Analysis_2021_01_10.xls	2020	11	1	11/1/2020	44136	70	D7	D1	Nucleocapsid	UNKNOWN	-	NA	3.93	NA	1053.413615	0.242105263	2422.851313	NA
26643	2020_11_01_JL_KR_Analysis_2021_01_10.xls	2020	11	1	11/1/2020	44136	70	D8	D1	Nucleocapsid	UNKNOWN	-	NA	6.48	NA	1053.413615	0.242105263	2422.851313	NA
26644	2020_11_01_JL_KR_Analysis_2021_01_10.xls	2020	11	1	11/1/2020	44136	70	D9	D1	Nucleocapsid	UNKNOWN	-	NA	2.56	NA	1053.413615	0.242105263	2422.851313	NA
26645	2020_11_02_JL_KR_Analysis_2021_01_10.xls	2020	11	2	11/2/2020	44137	71	D7	D1	Bovine_Coronavirus	UNKNOWN	28.447	28.447	5525.51	5525.509	1948.132383	0.132947977	4480.704481	10764423.02
26646	2020_11_02_JL_KR_Analysis_2021_01_10.xls	2020	11	2	11/2/2020	44137	71	D8	D1	Bovine_Coronavirus	UNKNOWN	28.55	28.55	5128.14	5128.137	1948.132383	0.132947977	4480.704481	9990289.754
26647	2020_11_02_JL_KR_Analysis_2021_01_10.xls	2020	11	2	11/2/2020	44137	71	D9	D1	Bovine_Coronavirus	UNKNOWN	28.616	28.616	4887.17	4887.166	1948.132383	0.132947977	4480.704481	9520846.346
26648	2020_11_02_JL_KR_Analysis_2021_01_10.xls	2020	11	2	11/2/2020	44137	71	D7	D1	Envelope	UNKNOWN	Undetermined	NA	NA	NA	1948.132383	0.132947977	4480.704481	NA
26649	2020_11_02_JL_KR_Analysis_2021_01_10.xls	2020	11	2	11/2/2020	44137	71	D8	D1	Envelope	UNKNOWN	-	NA	0.81	NA	1948.132383	0.132947977	4480.704481	NA
26650	2020_11_02_JL_KR_Analysis_2021_01_10.xls	2020	11	2	11/2/2020	44137	71	D9	D1	Envelope	UNKNOWN	Undetermined	NA	NA	NA	1948.132383	0.132947977	4480.704481	NA
26651	2020_11_02_JL_KR_Analysis_2021_01_10.xls	2020	11	2	11/2/2020	44137	71	D7	D1	FplusBacteriophage	UNKNOWN	18.803	18.803	1581186	1581186	1948.132383	0.132947977	4480.704481	3080359650
26652	2020_11_02_JL_KR_Analysis_2021_01_10.xls	2020	11	2	11/2/2020	44137	71	D8	D1	FplusBacteriophage	UNKNOWN	18.916	18.916	1467555.75	1467555.75	1948.132383	0.132947977	4480.704481	2858992880
26653	2020_11_02_JL_KR_Analysis_2021_01_10.xls	2020	11	2	11/2/2020	44137	71	D9	D1	FplusBacteriophage	UNKNOWN	18.952	18.952	1433274	1433274	1948.132383	0.132947977	4480.704481	2792207493
26654	2020_11_02_JL_KR_Analysis_2021_01_10.xls	2020	11	2	11/2/2020	44137	71	D7	D1	Nucleocapsid	UNKNOWN	36.315	36.315	0.93	0.934	1948.132383	0.132947977	4480.704481	1819.555646
26655	2020_11_02_JL_KR_Analysis_2021_01_10.xls	2020	11	2	11/2/2020	44137	71	D8	D1	Nucleocapsid	UNKNOWN	35.186	35.186	2.12	2.115	1948.132383	0.132947977	4480.704481	4120.29999
26656	2020_11_02_JL_KR_Analysis_2021_01_10.xls	2020	11	2	11/2/2020	44137	71	D9	D1	Nucleocapsid	UNKNOWN	35.529	35.529	1.65	1.651	1948.132383	0.132947977	4480.704481	3216.366564
26657	2020_11_03_JL_KR_Analysis_2021_01_09.xls	2020	11	3	11/3/2020	44138	72	D7	D1	Bovine_Coronavirus	UNKNOWN	28	28	16259.95	16259.95	996.6670596	0.247311828	2292.334237	16205756.56
26658	2020_11_03_JL_KR_Analysis_2021_01_09.xls	2020	11	3	11/3/2020	44138	72	D8	D1	Bovine_Coronavirus	UNKNOWN	29.127	29.127	7946.66	7946.663	996.6670596	0.247311828	2292.334237	7920177.246
26659	2020_11_03_JL_KR_Analysis_2021_01_09.xls	2020	11	3	11/3/2020	44138	72	D9	D1	Bovine_Coronavirus	UNKNOWN	29.116	29.116	7999.36	7999.358	996.6670596	0.247311828	2292.334237	7972696.617
26660	2020_11_03_JL_KR_Analysis_2021_01_09.xls	2020	11	3	11/3/2020	44138	72	D7	D1	Envelope	UNKNOWN	32.137	32.137	42.1	42.099	996.6670596	0.247311828	2292.334237	41958.68654
26661	2020_11_03_JL_KR_Analysis_2021_01_09.xls	2020	11	3	11/3/2020	44138	72	D8	D1	Envelope	UNKNOWN	32.7	32.7	28.81	28.811	996.6670596	0.247311828	2292.334237	28714.97465
26662	2020_11_03_JL_KR_Analysis_2021_01_09.xls	2020	11	3	11/3/2020	44138	72	D9	D1	Envelope	UNKNOWN	34.345	34.345	9.5	9.498	996.6670596	0.247311828	2292.334237	9466.343732
26663	2020_11_03_JL_KR_Analysis_2021_01_09.xls	2020	11	3	11/3/2020	44138	72	D7	D1	FplusBacteriophage	UNKNOWN	19.531	19.531	1141224.63	1141224.625	996.6670596	0.247311828	2292.334237	1137420991
26664	2020_11_03_JL_KR_Analysis_2021_01_09.xls	2020	11	3	11/3/2020	44138	72	D8	D1	FplusBacteriophage	UNKNOWN	20.451	20.451	646808.13	646808.125	996.6670596	0.247311828	2292.334237	644652352.1
26665	2020_11_03_JL_KR_Analysis_2021_01_09.xls	2020	11	3	11/3/2020	44138	72	D9	D1	FplusBacteriophage	UNKNOWN	20.731	20.731	544380.5	544380.5	996.6670596	0.247311828	2292.334237	542566112.2
26666	2020_11_03_JL_KR_Analysis_2021_01_09.xls	2020	11	3	11/3/2020	44138	72	D7	D1	Nucleocapsid	UNKNOWN	30.276	30.276	77.48	77.476	996.6670596	0.247311828	2292.334237	77217.77711
26667	2020_11_03_JL_KR_Analysis_2021_01_09.xls	2020	11	3	11/3/2020	44138	72	D8	D1	Nucleocapsid	UNKNOWN	31.015	31.015	47.89	47.889	996.6670596	0.247311828	2292.334237	47729.38882
26668	2020_11_03_JL_KR_Analysis_2021_01_09.xls	2020	11	3	11/3/2020	44138	72	D9	D1	Nucleocapsid	UNKNOWN	31.101	31.101	45.28	45.284	996.6670596	0.247311828	2292.334237	45133.07113
26669	2020_11_04_JL_KR_Analysis_2_Far_Std_Corrected_2021_01_14.xls	2020	11	4	11/4/2020	44139	73	D7	D1	Bovine_Coronavirus	UNKNOWN	27.902	27.902	9734.02	9734.021	809.2563512	0.273809524	1861.289608	7877318.317
26670	2020_11_04_JL_KR_Analysis_2_Far_Std_Corrected_2021_01_14.xls	2020	11	4	11/4/2020	44139	73	D8	D1	Bovine_Coronavirus	UNKNOWN	27.918	27.918	9631.16	9631.157	809.2563512	0.273809524	1861.289608	7794074.972
26671	2020_11_04_JL_KR_Analysis_2_Far_Std_Corrected_2021_01_14.xls	2020	11	4	11/4/2020	44139	73	D9	D1	Bovine_Coronavirus	UNKNOWN	28.445	28.445	6828.97	6828.971	809.2563512	0.273809524	1861.289608	5526388.154
26672	2020_11_04_JL_KR_Analysis_2_Far_Std_Corrected_2021_01_14.xls	2020	11	4	11/4/2020	44139	73	D7	D1	Envelope	UNKNOWN	30.959	30.959	153.22	153.222	809.2563512	0.273809524	1861.289608	123995.8766
26673	2020_11_04_JL_KR_Analysis_2_Far_Std_Corrected_2021_01_14.xls	2020	11	4	11/4/2020	44139	73	D8	D1	Envelope	UNKNOWN	31.332	31.332	116.85	116.854	809.2563512	0.273809524	1861.289608	94564.84166
26674	2020_11_04_JL_KR_Analysis_2_Far_Std_Corrected_2021_01_14.xls	2020	11	4	11/4/2020	44139	73	D9	D1	Envelope	UNKNOWN	31.349	31.349	115.41	115.406	809.2563512	0.273809524	1861.289608	93393.03847
26675	2020_11_04_JL_KR_Analysis_2_Far_Std_Corrected_2021_01_14.xls	2020	11	4	11/4/2020	44139	73	D7	D1	FplusBacteriophage	UNKNOWN	21.327	21.327	540455.31	540455.313	809.2563512	0.273809524	1861.289608	437366894.6
26676	2020_11_04_JL_KR_Analysis_2_Far_Std_Corrected_2021_01_14.xls	2020	11	4	11/4/2020	44139	73	D8	D1	FplusBacteriophage	UNKNOWN	21.45	21.45	500089.97	500089.969	809.2563512	0.273809524	1861.289608	404700983.6
26677	2020_11_04_JL_KR_Analysis_2_Far_Std_Corrected_2021_01_14.xls	2020	11	4	11/4/2020	44139	73	D9	D1	FplusBacteriophage	UNKNOWN	21.811	21.811	397925.5	397925.5	809.2563512	0.273809524	1861.289608	322023738.2
26678	2020_11_04_JL_KR_Analysis_2_Far_Std_Corrected_2021_01_14.xls	2020	11	4	11/4/2020	44139	73	D7	D1	Nucleocapsid	UNKNOWN	29.336	29.336	439.99	439.993	809.2563512	0.273809524	1861.289608	356067.1297
26679	2020_11_04_JL_KR_Analysis_2_Far_Std_Corrected_2021_01_14.xls	2020	11	4	11/4/2020	44139	73	D8	D1	Nucleocapsid	UNKNOWN	29.535	29.535	388.05	388.052	809.2563512	0.273809524	1861.289608	314033.5456
26680	2020_11_04_JL_KR_Analysis_2_Far_Std_Corrected_2021_01_14.xls	2020	11	4	11/4/2020	44139	73	D9	D1	Nucleocapsid	UNKNOWN	30.037	30.037	283.03	283.03	809.2563512	0.273809524	1861.289608	229043.8251
26681	2020_11_05_ADF_KR_Analysis_2021_01_09.xls	2020	11	5	11/5/2020	44140	74	D7	D1	Bovine_Coronavirus	UNKNOWN	20.503	20.503	983137.56	983137.563	1081.292608	0.219047619	2486.972999	1063059380
26682	2020_11_05_ADF_KR_Analysis_2021_01_09.xls	2020	11	5	11/5/2020	44140	74	D8	D1	Bovine_Coronavirus	UNKNOWN	20.623	20.623	903670.38	903670.375	1081.292608	0.219047619	2486.972999	977132096.6
26683	2020_11_05_ADF_KR_Analysis_2021_01_09.xls	2020	11	5	11/5/2020	44140	74	D9	D1	Bovine_Coronavirus	UNKNOWN	20.661	20.661	879991.13	879991.125	1081.292608	0.219047619	2486.972999	951527898.6
26684	2020_11_05_ADF_KR_Analysis_2021_01_09.xls	2020	11	5	11/5/2020	44140	74	D7	D1	Envelope	UNKNOWN	33.729	33.729	8.93	8.928	1081.292608	0.219047619	2486.972999	9653.780404
26685	2020_11_05_ADF_KR_Analysis_2021_01_09.xls	2020	11	5	11/5/2020	44140	74	D8	D1	Envelope	UNKNOWN	33.527	33.527	10.32	10.317	1081.292608	0.219047619	2486.972999	11155.69584
26686	2020_11_05_ADF_KR_Analysis_2021_01_09.xls	2020	11	5	11/5/2020	44140	74	D9	D1	Envelope	UNKNOWN	34.773	34.773	4.24	4.236	1081.292608	0.219047619	2486.972999	4580.355487
26687	2020_11_05_ADF_KR_Analysis_2021_01_09.xls	2020	11	5	11/5/2020	44140	74	D7	D1	FplusBacteriophage	UNKNOWN	19.593	19.593	809877.75	809877.75	1081.292608	0.219047619	2486.972999	875714824.5
26688	2020_11_05_ADF_KR_Analysis_2021_01_09.xls	2020	11	5	11/5/2020	44140	74	D8	D1	FplusBacteriophage	UNKNOWN	19.773	19.773	720584.88	720584.875	1081.292608	0.219047619	2486.972999	779163098.8
26689	2020_11_05_ADF_KR_Analysis_2021_01_09.xls	2020	11	5	11/5/2020	44140	74	D9	D1	FplusBacteriophage	UNKNOWN	19.733	19.733	739494.31	739494.313	1081.292608	0.219047619	2486.972999	799609734.3
26690	2020_11_05_ADF_KR_Analysis_2021_01_09.xls	2020	11	5	11/5/2020	44140	74	D7	D1	Nucleocapsid	UNKNOWN	-	NA	411.07	NA	1081.292608	0.219047619	2486.972999	NA
26691	2020_11_05_ADF_KR_Analysis_2021_01_09.xls	2020	11	5	11/5/2020	44140	74	D8	D1	Nucleocapsid	UNKNOWN	-	NA	279.47	NA	1081.292608	0.219047619	2486.972999	NA
26692	2020_11_05_ADF_KR_Analysis_2021_01_09.xls	2020	11	5	11/5/2020	44140	74	D9	D1	Nucleocapsid	UNKNOWN	-	NA	615.44	NA	1081.292608	0.219047619	2486.972999	NA
26693	2020_11_06_ADF_KR_Analysis_2021_01_09.xls	2020	11	6	11/6/2020	44141	75	D7	D1	Bovine_Coronavirus	UNKNOWN	20.232	20.232	1290921.25	1290921.25	970.595372	0.261363636	2232.369356	1252962191
26694	2020_11_06_ADF_KR_Analysis_2021_01_09.xls	2020	11	6	11/6/2020	44141	75	D8	D1	Bovine_Coronavirus	UNKNOWN	20.029	20.029	1487040.63	1487040.625	970.595372	0.261363636	2232.369356	1443314749
26695	2020_11_06_ADF_KR_Analysis_2021_01_09.xls	2020	11	6	11/6/2020	44141	75	D9	D1	Bovine_Coronavirus	UNKNOWN	20.139	20.139	1377038.63	1377038.625	970.595372	0.261363636	2232.369356	1336547316
26696	2020_11_06_ADF_KR_Analysis_2021_01_09.xls	2020	11	6	11/6/2020	44141	75	D7	D1	Envelope	UNKNOWN	30.452	30.452	118.16	118.159	970.595372	0.261363636	2232.369356	114684.5786
26697	2020_11_06_ADF_KR_Analysis_2021_01_09.xls	2020	11	6	11/6/2020	44141	75	D8	D1	Envelope	UNKNOWN	30.754	30.754	96.53	96.528	970.595372	0.261363636	2232.369356	93689.63007
26698	2020_11_06_ADF_KR_Analysis_2021_01_09.xls	2020	11	6	11/6/2020	44141	75	D9	D1	Envelope	UNKNOWN	30.557	30.557	110.12	110.122	970.595372	0.261363636	2232.369356	106883.9036
26699	2020_11_06_ADF_KR_Analysis_2021_01_09.xls	2020	11	6	11/6/2020	44141	75	D7	D1	FplusBacteriophage	UNKNOWN	19.583	19.583	1010440.44	1010440.438	970.595372	0.261363636	2232.369356	980728812.8
26700	2020_11_06_ADF_KR_Analysis_2021_01_09.xls	2020	11	6	11/6/2020	44141	75	D8	D1	FplusBacteriophage	UNKNOWN	19.477	19.477	1081989.5	1081989.5	970.595372	0.261363636	2232.369356	1050174001
26701	2020_11_06_ADF_KR_Analysis_2021_01_09.xls	2020	11	6	11/6/2020	44141	75	D9	D1	FplusBacteriophage	UNKNOWN	19.441	19.441	1107053.13	1107053.125	970.595372	0.261363636	2232.369356	1074500640
26702	2020_11_06_ADF_KR_Analysis_2021_01_09.xls	2020	11	6	11/6/2020	44141	75	D7	D1	Nucleocapsid	UNKNOWN	28.723	28.723	341.92	341.924	970.595372	0.261363636	2232.369356	331869.852
26703	2020_11_06_ADF_KR_Analysis_2021_01_09.xls	2020	11	6	11/6/2020	44141	75	D8	D1	Nucleocapsid	UNKNOWN	28.816	28.816	321.39	321.387	970.595372	0.261363636	2232.369356	311936.7348
26704	2020_11_06_ADF_KR_Analysis_2021_01_09.xls	2020	11	6	11/6/2020	44141	75	D9	D1	Nucleocapsid	UNKNOWN	28.312	28.312	449.63	449.625	970.595372	0.261363636	2232.369356	436403.9441
26705	2020_11_07_ADF_KR_Analysis_2021_01_09.xls	2020	11	7	11/7/2020	44142	76	D7	D1	Bovine_Coronavirus	UNKNOWN	24.392	24.392	132056.28	132056.281	1047.668937	0.216981132	2409.638554	138351263.5
26706	2020_11_07_ADF_KR_Analysis_2021_01_09.xls	2020	11	7	11/7/2020	44142	76	D8	D1	Bovine_Coronavirus	UNKNOWN	23.354	23.354	272693.13	272693.125	1047.668937	0.216981132	2409.638554	285692116.4
26707	2020_11_07_ADF_KR_Analysis_2021_01_09.xls	2020	11	7	11/7/2020	44142	76	D9	D1	Bovine_Coronavirus	UNKNOWN	24.326	24.326	138281.78	138281.781	1047.668937	0.216981132	2409.638554	144873526.5
26708	2020_11_07_ADF_KR_Analysis_2021_01_09.xls	2020	11	7	11/7/2020	44142	76	D7	D1	Envelope	UNKNOWN	-	NA	0.63	NA	1047.668937	0.216981132	2409.638554	NA
26709	2020_11_07_ADF_KR_Analysis_2021_01_09.xls	2020	11	7	11/7/2020	44142	76	D8	D1	Envelope	UNKNOWN	Undetermined	NA	NA	NA	1047.668937	0.216981132	2409.638554	NA
26710	2020_11_07_ADF_KR_Analysis_2021_01_09.xls	2020	11	7	11/7/2020	44142	76	D9	D1	Envelope	UNKNOWN	Undetermined	NA	NA	NA	1047.668937	0.216981132	2409.638554	NA
26711	2020_11_07_ADF_KR_Analysis_2021_01_09.xls	2020	11	7	11/7/2020	44142	76	D7	D1	FplusBacteriophage	UNKNOWN	26.565	26.565	10553.69	10553.693	1047.668937	0.216981132	2409.638554	11056776.33
26712	2020_11_07_ADF_KR_Analysis_2021_01_09.xls	2020	11	7	11/7/2020	44142	76	D8	D1	FplusBacteriophage	UNKNOWN	25.151	25.151	25416.19	25416.193	1047.668937	0.216981132	2409.638554	26627755.9
26713	2020_11_07_ADF_KR_Analysis_2021_01_09.xls	2020	11	7	11/7/2020	44142	76	D9	D1	FplusBacteriophage	UNKNOWN	-	NA	2332.17	NA	1047.668937	0.216981132	2409.638554	NA
26714	2020_11_07_ADF_KR_Analysis_2021_01_09.xls	2020	11	7	11/7/2020	44142	76	D7	D1	Nucleocapsid	UNKNOWN	-	NA	33.8	NA	1047.668937	0.216981132	2409.638554	NA
26715	2020_11_07_ADF_KR_Analysis_2021_01_09.xls	2020	11	7	11/7/2020	44142	76	D8	D1	Nucleocapsid	UNKNOWN	-	NA	154.58	NA	1047.668937	0.216981132	2409.638554	NA
26716	2020_11_07_ADF_KR_Analysis_2021_01_09.xls	2020	11	7	11/7/2020	44142	76	D9	D1	Nucleocapsid	UNKNOWN	-	NA	61.07	NA	1047.668937	0.216981132	2409.638554	NA
26717	2020_11_08_ADF_KR_Analysis_2021_01_09.xls	2020	11	8	11/8/2020	44143	77	D7	D1	Bovine_Coronavirus	UNKNOWN	19.161	19.161	2401159.5	2401159.5	760.2055303	0.277108434	1748.47272	1825374731
26718	2020_11_08_ADF_KR_Analysis_2021_01_09.xls	2020	11	8	11/8/2020	44143	77	D8	D1	Bovine_Coronavirus	UNKNOWN	19.272	19.272	2225821.5	2225821.5	760.2055303	0.277108434	1748.47272	1692081814
26719	2020_11_08_ADF_KR_Analysis_2021_01_09.xls	2020	11	8	11/8/2020	44143	77	D9	D1	Bovine_Coronavirus	UNKNOWN	19.269	19.269	2231046.5	2231046.5	760.2055303	0.277108434	1748.47272	1696053888
26720	2020_11_08_ADF_KR_Analysis_2021_01_09.xls	2020	11	8	11/8/2020	44143	77	D7	D1	Envelope	UNKNOWN	28.788	28.788	541.65	541.654	760.2055303	0.277108434	1748.47272	411768.3663
26721	2020_11_08_ADF_KR_Analysis_2021_01_09.xls	2020	11	8	11/8/2020	44143	77	D8	D1	Envelope	UNKNOWN	28.741	28.741	558.31	558.312	760.2055303	0.277108434	1748.47272	424431.87
26722	2020_11_08_ADF_KR_Analysis_2021_01_09.xls	2020	11	8	11/8/2020	44143	77	D9	D1	Envelope	UNKNOWN	28.931	28.931	493.2	493.199	760.2055303	0.277108434	1748.47272	374932.6073
26723	2020_11_08_ADF_KR_Analysis_2021_01_09.xls	2020	11	8	11/8/2020	44143	77	D7	D1	FplusBacteriophage	UNKNOWN	20.651	20.651	728283.06	728283.063	760.2055303	0.277108434	1748.47272	553644812.1
26724	2020_11_08_ADF_KR_Analysis_2021_01_09.xls	2020	11	8	11/8/2020	44143	77	D8	D1	FplusBacteriophage	UNKNOWN	20.756	20.756	675385.56	675385.563	760.2055303	0.277108434	1748.47272	513431840.1
26725	2020_11_08_ADF_KR_Analysis_2021_01_09.xls	2020	11	8	11/8/2020	44143	77	D9	D1	FplusBacteriophage	UNKNOWN	20.741	20.741	682587.06	682587.063	760.2055303	0.277108434	1748.47272	518906460.2
26726	2020_11_08_ADF_KR_Analysis_2021_01_09.xls	2020	11	8	11/8/2020	44143	77	D7	D1	Nucleocapsid	UNKNOWN	28.23	28.23	777.16	777.158	760.2055303	0.277108434	1748.47272	590799.8095
26727	2020_11_08_ADF_KR_Analysis_2021_01_09.xls	2020	11	8	11/8/2020	44143	77	D8	D1	Nucleocapsid	UNKNOWN	28.098	28.098	849.8	849.804	760.2055303	0.277108434	1748.47272	646025.7005
26728	2020_11_08_ADF_KR_Analysis_2021_01_09.xls	2020	11	8	11/8/2020	44143	77	D9	D1	Nucleocapsid	UNKNOWN	28.251	28.251	766.36	766.356	760.2055303	0.277108434	1748.47272	582588.0694
26729	2020_11_09_ADF_KR_Analysis_2021_01_09.xls	2020	11	9	11/9/2020	44144	78	D7	D1	Bovine_Coronavirus	UNKNOWN	20.776	20.776	1016063.63	1016063.625	892.2385741	0.270588235	2052.14872	906571160
26730	2020_11_09_ADF_KR_Analysis_2021_01_09.xls	2020	11	9	11/9/2020	44144	78	D8	D1	Bovine_Coronavirus	UNKNOWN	20.855	20.855	966478.06	966478.063	892.2385741	0.270588235	2052.14872	862329008.8
26731	2020_11_09_ADF_KR_Analysis_2021_01_09.xls	2020	11	9	11/9/2020	44144	78	D9	D1	Bovine_Coronavirus	UNKNOWN	21.034	21.034	862344.94	862344.938	892.2385741	0.270588235	2052.14872	769417417.9
26732	2020_11_09_ADF_KR_Analysis_2021_01_09.xls	2020	11	9	11/9/2020	44144	78	D7	D1	Envelope	UNKNOWN	29.607	29.607	236.24	236.235	892.2385741	0.270588235	2052.14872	210777.9796
26733	2020_11_09_ADF_KR_Analysis_2021_01_09.xls	2020	11	9	11/9/2020	44144	78	D8	D1	Envelope	UNKNOWN	29.566	29.566	242.57	242.565	892.2385741	0.270588235	2052.14872	216425.8497
26734	2020_11_09_ADF_KR_Analysis_2021_01_09.xls	2020	11	9	11/9/2020	44144	78	D9	D1	Envelope	UNKNOWN	30.385	30.385	141.9	141.902	892.2385741	0.270588235	2052.14872	126610.4381
26735	2020_11_09_ADF_KR_Analysis_2021_01_09.xls	2020	11	9	11/9/2020	44144	78	D7	D1	FplusBacteriophage	UNKNOWN	22.064	22.064	277246.34	277246.344	892.2385741	0.270588235	2052.14872	247369882.6
26736	2020_11_09_ADF_KR_Analysis_2021_01_09.xls	2020	11	9	11/9/2020	44144	78	D8	D1	FplusBacteriophage	UNKNOWN	22.104	22.104	269658.66	269658.656	892.2385741	0.270588235	2052.14872	240599854.7
26737	2020_11_09_ADF_KR_Analysis_2021_01_09.xls	2020	11	9	11/9/2020	44144	78	D9	D1	FplusBacteriophage	UNKNOWN	22.273	22.273	239844.33	239844.328	892.2385741	0.270588235	2052.14872	213998361.2
26738	2020_11_09_ADF_KR_Analysis_2021_01_09.xls	2020	11	9	11/9/2020	44144	78	D7	D1	Nucleocapsid	UNKNOWN	28.454	28.454	511.74	511.744	892.2385741	0.270588235	2052.14872	456597.7369
26739	2020_11_09_ADF_KR_Analysis_2021_01_09.xls	2020	11	9	11/9/2020	44144	78	D8	D1	Nucleocapsid	UNKNOWN	28.597	28.597	463.29	463.289	892.2385741	0.270588235	2052.14872	413364.3168
26740	2020_11_09_ADF_KR_Analysis_2021_01_09.xls	2020	11	9	11/9/2020	44144	78	D9	D1	Nucleocapsid	UNKNOWN	28.987	28.987	353.28	353.275	892.2385741	0.270588235	2052.14872	315205.5823
26741	2020_11_10_ADF_KR_Analysis_2021_01_09.xls	2020	11	10	11/10/2020	44145	79	D7	D1	Bovine_Coronavirus	UNKNOWN	21.177	21.177	1211107.38	1211107.375	1155.084052	0.223300971	2656.69332	1398930814
26742	2020_11_10_ADF_KR_Analysis_2021_01_09.xls	2020	11	10	11/10/2020	44145	79	D8	D1	Bovine_Coronavirus	UNKNOWN	21.051	21.051	1317662.25	1317662.25	1155.084052	0.223300971	2656.69332	1522010651
26743	2020_11_10_ADF_KR_Analysis_2021_01_09.xls	2020	11	10	11/10/2020	44145	79	D9	D1	Bovine_Coronavirus	UNKNOWN	21.165	21.165	1220861	1220861	1155.084052	0.223300971	2656.69332	1410197071
26744	2020_11_10_ADF_KR_Analysis_2021_01_09.xls	2020	11	10	11/10/2020	44145	79	D7	D1	Envelope	UNKNOWN	32.718	32.718	56.45	56.45	1155.084052	0.223300971	2656.69332	65204.49474
26745	2020_11_10_ADF_KR_Analysis_2021_01_09.xls	2020	11	10	11/10/2020	44145	79	D8	D1	Envelope	UNKNOWN	31.685	31.685	112.57	112.569	1155.084052	0.223300971	2656.69332	130026.6566
26746	2020_11_10_ADF_KR_Analysis_2021_01_09.xls	2020	11	10	11/10/2020	44145	79	D9	D1	Envelope	UNKNOWN	31.786	31.786	105.25	105.251	1155.084052	0.223300971	2656.69332	121573.7516
26747	2020_11_10_ADF_KR_Analysis_2021_01_09.xls	2020	11	10	11/10/2020	44145	79	D7	D1	FplusBacteriophage	UNKNOWN	20.808	20.808	635960.13	635960.125	1155.084052	0.223300971	2656.69332	734587398.1
26748	2020_11_10_ADF_KR_Analysis_2021_01_09.xls	2020	11	10	11/10/2020	44145	79	D8	D1	FplusBacteriophage	UNKNOWN	20.781	20.781	648005.31	648005.313	1155.084052	0.223300971	2656.69332	748500602.7
26749	2020_11_10_ADF_KR_Analysis_2021_01_09.xls	2020	11	10	11/10/2020	44145	79	D9	D1	FplusBacteriophage	UNKNOWN	21.012	21.012	553331.63	553331.625	1155.084052	0.223300971	2656.69332	639144535.5
26750	2020_11_10_ADF_KR_Analysis_2021_01_09.xls	2020	11	10	11/10/2020	44145	79	D7	D1	Nucleocapsid	UNKNOWN	29.921	29.921	179.97	179.973	1155.084052	0.223300971	2656.69332	207883.9421
26751	2020_11_10_ADF_KR_Analysis_2021_01_09.xls	2020	11	10	11/10/2020	44145	79	D8	D1	Nucleocapsid	UNKNOWN	30.396	30.396	129.09	129.092	1155.084052	0.223300971	2656.69332	149112.1104
26752	2020_11_10_ADF_KR_Analysis_2021_01_09.xls	2020	11	10	11/10/2020	44145	79	D9	D1	Nucleocapsid	UNKNOWN	30.567	30.567	114.49	114.491	1155.084052	0.223300971	2656.69332	132246.7282
26753	2020_11_11_JL_KR_Analysis_2_2021_01_20.xls	2020	11	11	11/11/2020	44146	80	D7	D1	Bovine_Coronavirus	UNKNOWN	22.061	22.061	447947.19	447947.188	1057.1932	0.207207207	2431.544359	473566721.1
26754	2020_11_11_JL_KR_Analysis_2_2021_01_20.xls	2020	11	11	11/11/2020	44146	80	D8	D1	Bovine_Coronavirus	UNKNOWN	22.855	22.855	256273.97	256273.969	1057.1932	0.207207207	2431.544359	270931097.4
26755	2020_11_11_JL_KR_Analysis_2_2021_01_20.xls	2020	11	11	11/11/2020	44146	80	D9	D1	Bovine_Coronavirus	UNKNOWN	22.82	22.82	262619.72	262619.719	1057.1932	0.207207207	2431.544359	277639781.1
26756	2020_11_11_JL_KR_Analysis_2_2021_01_20.xls	2020	11	11	11/11/2020	44146	80	D7	D1	Envelope	UNKNOWN	-	NA	28.22	NA	1057.1932	0.207207207	2431.544359	NA
26757	2020_11_11_JL_KR_Analysis_2_2021_01_20.xls	2020	11	11	11/11/2020	44146	80	D8	D1	Envelope	UNKNOWN	33.411	33.411	7.08	7.084	1057.1932	0.207207207	2431.544359	7489.156629
26758	2020_11_11_JL_KR_Analysis_2_2021_01_20.xls	2020	11	11	11/11/2020	44146	80	D9	D1	Envelope	UNKNOWN	33.629	33.629	6.06	6.062	1057.1932	0.207207207	2431.544359	6408.705178
26759	2020_11_11_JL_KR_Analysis_2_2021_01_20.xls	2020	11	11	11/11/2020	44146	80	D7	D1	FplusBacteriophage	UNKNOWN	19.5	19.5	1199088.13	1199088.125	1057.1932	0.207207207	2431.544359	1267667812
26760	2020_11_11_JL_KR_Analysis_2_2021_01_20.xls	2020	11	11	11/11/2020	44146	80	D8	D1	FplusBacteriophage	UNKNOWN	20.176	20.176	753904.81	753904.813	1057.1932	0.207207207	2431.544359	797023041.8
26761	2020_11_11_JL_KR_Analysis_2_2021_01_20.xls	2020	11	11	11/11/2020	44146	80	D9	D1	FplusBacteriophage	UNKNOWN	20.331	20.331	677933.19	677933.188	1057.1932	0.207207207	2431.544359	716706356.4
26762	2020_11_11_JL_KR_Analysis_2_2021_01_20.xls	2020	11	11	11/11/2020	44146	80	D7	D1	Nucleocapsid	UNKNOWN	32.756	32.756	19.62	19.615	1057.1932	0.207207207	2431.544359	20736.84462
26763	2020_11_11_JL_KR_Analysis_2_2021_01_20.xls	2020	11	11	11/11/2020	44146	80	D8	D1	Nucleocapsid	UNKNOWN	31.962	31.962	34.59	34.588	1057.1932	0.207207207	2431.544359	36566.1984
26764	2020_11_11_JL_KR_Analysis_2_2021_01_20.xls	2020	11	11	11/11/2020	44146	80	D9	D1	Nucleocapsid	UNKNOWN	31.749	31.749	40.27	40.265	1057.1932	0.207207207	2431.544359	42567.8842
26765	2020_11_12_JL_KR_Analysis_2021_01_02.xls	2020	11	12	11/12/2020	44147	81	D7	D1	Bovine_Coronavirus	UNKNOWN	20.813	20.813	890221.69	890221.688	2055.462653	0.129943503	4727.564103	1829817433
26766	2020_11_12_JL_KR_Analysis_2021_01_02.xls	2020	11	12	11/12/2020	44147	81	D8	D1	Bovine_Coronavirus	UNKNOWN	20.854	20.854	865179.63	865179.625	2055.462653	0.129943503	4727.564103	1778344407
26767	2020_11_12_JL_KR_Analysis_2021_01_02.xls	2020	11	12	11/12/2020	44147	81	D9	D1	Bovine_Coronavirus	UNKNOWN	20.8	20.8	898029.5	898029.5	2055.462653	0.129943503	4727.564103	1845866099
26768	2020_11_12_JL_KR_Analysis_2021_01_02.xls	2020	11	12	11/12/2020	44147	81	D7	D1	Envelope	UNKNOWN	33.396	33.396	16.24	16.235	2055.462653	0.129943503	4727.564103	33370.43617
26769	2020_11_12_JL_KR_Analysis_2021_01_02.xls	2020	11	12	11/12/2020	44147	81	D8	D1	Envelope	UNKNOWN	35.198	35.198	4.62	4.615	2055.462653	0.129943503	4727.564103	9485.960144
26770	2020_11_12_JL_KR_Analysis_2021_01_02.xls	2020	11	12	11/12/2020	44147	81	D9	D1	Envelope	UNKNOWN	34.405	34.405	8.03	8.026	2055.462653	0.129943503	4727.564103	16497.14325
26771	2020_11_12_JL_KR_Analysis_2021_01_02.xls	2020	11	12	11/12/2020	44147	81	D7	D1	FplusBacteriophage	UNKNOWN	19.193	19.193	1139552.38	1139552.375	2055.462653	0.129943503	4727.564103	2342307348
26772	2020_11_12_JL_KR_Analysis_2021_01_02.xls	2020	11	12	11/12/2020	44147	81	D8	D1	FplusBacteriophage	UNKNOWN	19.452	19.452	960767.69	960767.688	2055.462653	0.129943503	4727.564103	1974822101
26773	2020_11_12_JL_KR_Analysis_2021_01_02.xls	2020	11	12	11/12/2020	44147	81	D9	D1	FplusBacteriophage	UNKNOWN	19.573	19.573	886793	886793	2055.462653	0.129943503	4727.564103	1822769892
26774	2020_11_12_JL_KR_Analysis_2021_01_02.xls	2020	11	12	11/12/2020	44147	81	D7	D1	Nucleocapsid	UNKNOWN	34.951	34.951	5.1	5.1	2055.462653	0.129943503	4727.564103	10482.85953
26775	2020_11_12_JL_KR_Analysis_2021_01_02.xls	2020	11	12	11/12/2020	44147	81	D8	D1	Nucleocapsid	UNKNOWN	34.65	34.65	6.27	6.268	2055.462653	0.129943503	4727.564103	12883.63991
26776	2020_11_12_JL_KR_Analysis_2021_01_02.xls	2020	11	12	11/12/2020	44147	81	D9	D1	Nucleocapsid	UNKNOWN	35.756	35.756	2.94	2.942	2055.462653	0.129943503	4727.564103	6047.171125
26777	2020_11_13_JL_KR_Analysis_2_2021_01_20.xls	2020	11	13	11/13/2020	44148	82	D7	D1	Bovine_Coronavirus	UNKNOWN	23.374	23.374	281015.47	281015.469	1573.637917	0.152317881	3619.36721	442216597.3
26778	2020_11_13_JL_KR_Analysis_2_2021_01_20.xls	2020	11	13	11/13/2020	44148	82	D8	D1	Bovine_Coronavirus	UNKNOWN	23.177	23.177	321145.5	321145.5	1573.637917	0.152317881	3619.36721	505366735.7
26779	2020_11_13_JL_KR_Analysis_2_2021_01_20.xls	2020	11	13	11/13/2020	44148	82	D9	D1	Bovine_Coronavirus	UNKNOWN	23.32	23.32	291471.16	291471.156	1573.637917	0.152317881	3619.36721	458670062.8
26780	2020_11_13_JL_KR_Analysis_2_2021_01_20.xls	2020	11	13	11/13/2020	44148	82	D7	D1	Envelope	UNKNOWN	33.322	33.322	8.01	8.006	1573.637917	0.152317881	3619.36721	12598.54516
26781	2020_11_13_JL_KR_Analysis_2_2021_01_20.xls	2020	11	13	11/13/2020	44148	82	D8	D1	Envelope	UNKNOWN	33.577	33.577	6.67	6.668	1573.637917	0.152317881	3619.36721	10493.01763
26782	2020_11_13_JL_KR_Analysis_2_2021_01_20.xls	2020	11	13	11/13/2020	44148	82	D9	D1	Envelope	UNKNOWN	33.141	33.141	9.11	9.11	1573.637917	0.152317881	3619.36721	14335.84142
26783	2020_11_13_JL_KR_Analysis_2_2021_01_20.xls	2020	11	13	11/13/2020	44148	82	D7	D1	FplusBacteriophage	UNKNOWN	21.752	21.752	249527.13	249527.125	1573.637917	0.152317881	3619.36721	392665345.2
26784	2020_11_13_JL_KR_Analysis_2_2021_01_20.xls	2020	11	13	11/13/2020	44148	82	D8	D1	FplusBacteriophage	UNKNOWN	21.316	21.316	337413.56	337413.563	1573.637917	0.152317881	3619.36721	530966776.4
26785	2020_11_13_JL_KR_Analysis_2_2021_01_20.xls	2020	11	13	11/13/2020	44148	82	D9	D1	FplusBacteriophage	UNKNOWN	21.666	21.666	264799.56	264799.563	1573.637917	0.152317881	3619.36721	416698632.7
26786	2020_11_13_JL_KR_Analysis_2_2021_01_20.xls	2020	11	13	11/13/2020	44148	82	D7	D1	Nucleocapsid	UNKNOWN	34.913	34.913	5.08	5.077	1573.637917	0.152317881	3619.36721	7989.359705
26787	2020_11_13_JL_KR_Analysis_2_2021_01_20.xls	2020	11	13	11/13/2020	44148	82	D8	D1	Nucleocapsid	UNKNOWN	33.541	33.541	13.42	13.416	1573.637917	0.152317881	3619.36721	21111.92629
26788	2020_11_13_JL_KR_Analysis_2_2021_01_20.xls	2020	11	13	11/13/2020	44148	82	D9	D1	Nucleocapsid	UNKNOWN	34.749	34.749	5.7	5.702	1573.637917	0.152317881	3619.36721	8972.883403
26789	2020_11_14_JL_KR_Analysis_2_2021_01_20.xls	2020	11	14	11/14/2020	44149	83	D7	D1	Bovine_Coronavirus	UNKNOWN	21.657	21.657	659510.19	659510.188	2364.153522	0.119791667	5437.553101	1559183334
26790	2020_11_14_JL_KR_Analysis_2_2021_01_20.xls	2020	11	14	11/14/2020	44149	83	D8	D1	Bovine_Coronavirus	UNKNOWN	21.976	21.976	527955.56	527955.563	2364.153522	0.119791667	5437.553101	1248168004
26791	2020_11_14_JL_KR_Analysis_2_2021_01_20.xls	2020	11	14	11/14/2020	44149	83	D9	D1	Bovine_Coronavirus	UNKNOWN	21.947	21.947	538894.81	538894.813	2364.153522	0.119791667	5437.553101	1274030070
26792	2020_11_14_JL_KR_Analysis_2_2021_01_20.xls	2020	11	14	11/14/2020	44149	83	D7	D1	Envelope	UNKNOWN	29.588	29.588	192.17	192.17	2364.153522	0.119791667	5437.553101	454319.3823
26793	2020_11_14_JL_KR_Analysis_2_2021_01_20.xls	2020	11	14	11/14/2020	44149	83	D8	D1	Envelope	UNKNOWN	29.319	29.319	233.11	233.111	2364.153522	0.119791667	5437.553101	551110.1917
26794	2020_11_14_JL_KR_Analysis_2_2021_01_20.xls	2020	11	14	11/14/2020	44149	83	D9	D1	Envelope	UNKNOWN	29.586	29.586	192.38	192.383	2364.153522	0.119791667	5437.553101	454822.947
26795	2020_11_14_JL_KR_Analysis_2_2021_01_20.xls	2020	11	14	11/14/2020	44149	83	D7	D1	FplusBacteriophage	UNKNOWN	20.945	20.945	477926.31	477926.313	2364.153522	0.119791667	5437.553101	1129891176
26796	2020_11_14_JL_KR_Analysis_2_2021_01_20.xls	2020	11	14	11/14/2020	44149	83	D8	D1	FplusBacteriophage	UNKNOWN	21.13	21.13	420952.69	420952.688	2364.153522	0.119791667	5437.553101	995196779.9
26797	2020_11_14_JL_KR_Analysis_2_2021_01_20.xls	2020	11	14	11/14/2020	44149	83	D9	D1	FplusBacteriophage	UNKNOWN	21.291	21.291	376876.66	376876.656	2364.153522	0.119791667	5437.553101	890994273.6
26798	2020_11_14_JL_KR_Analysis_2_2021_01_20.xls	2020	11	14	11/14/2020	44149	83	D7	D1	Nucleocapsid	UNKNOWN	28.488	28.488	411.51	411.511	2364.153522	0.119791667	5437.553101	972875.18
26799	2020_11_14_JL_KR_Analysis_2_2021_01_20.xls	2020	11	14	11/14/2020	44149	83	D8	D1	Nucleocapsid	UNKNOWN	28.629	28.629	373.83	373.83	2364.153522	0.119791667	5437.553101	883791.5111
26800	2020_11_14_JL_KR_Analysis_2_2021_01_20.xls	2020	11	14	11/14/2020	44149	83	D9	D1	Nucleocapsid	UNKNOWN	28.638	28.638	371.44	371.438	2364.153522	0.119791667	5437.553101	878136.4559
26801	2020_11_15_JL_KR_Analysis_2021_01_02.xls	2020	11	15	11/15/2020	44150	84	D7	D1	Bovine_Coronavirus	UNKNOWN	27.948	27.948	10424.79	10424.793	1009.091527	0.221153846	2320.910511	10519570.29
26802	2020_11_15_JL_KR_Analysis_2021_01_02.xls	2020	11	15	11/15/2020	44150	84	D8	D1	Bovine_Coronavirus	UNKNOWN	27.866	27.866	11020.07	11020.074	1009.091527	0.221153846	2320.910511	11120263.3
26803	2020_11_15_JL_KR_Analysis_2021_01_02.xls	2020	11	15	11/15/2020	44150	84	D9	D1	Bovine_Coronavirus	UNKNOWN	27.91	27.91	10700.43	10700.434	1009.091527	0.221153846	2320.910511	10797717.28
26804	2020_11_15_JL_KR_Analysis_2021_01_02.xls	2020	11	15	11/15/2020	44150	84	D7	D1	Envelope	UNKNOWN	35.092	35.092	7.85	7.849	1009.091527	0.221153846	2320.910511	7920.359395
26805	2020_11_15_JL_KR_Analysis_2021_01_02.xls	2020	11	15	11/15/2020	44150	84	D8	D1	Envelope	UNKNOWN	33.921	33.921	16.49	16.485	1009.091527	0.221153846	2320.910511	16634.87382
26806	2020_11_15_JL_KR_Analysis_2021_01_02.xls	2020	11	15	11/15/2020	44150	84	D9	D1	Envelope	UNKNOWN	35.783	35.783	5.06	5.064	1009.091527	0.221153846	2320.910511	5110.039493
26807	2020_11_15_JL_KR_Analysis_2021_01_02.xls	2020	11	15	11/15/2020	44150	84	D7	D1	FplusBacteriophage	UNKNOWN	26.866	26.866	10277.67	10277.666	1009.091527	0.221153846	2320.910511	10371105.68
26808	2020_11_15_JL_KR_Analysis_2021_01_02.xls	2020	11	15	11/15/2020	44150	84	D8	D1	FplusBacteriophage	UNKNOWN	26.344	26.344	14230.3	14230.299	1009.091527	0.221153846	2320.910511	14359674.15
26809	2020_11_15_JL_KR_Analysis_2021_01_02.xls	2020	11	15	11/15/2020	44150	84	D9	D1	FplusBacteriophage	UNKNOWN	26.716	26.716	11280.05	11280.046	1009.091527	0.221153846	2320.910511	11382598.84
26810	2020_11_15_JL_KR_Analysis_2021_01_02.xls	2020	11	15	11/15/2020	44150	84	D7	D1	Nucleocapsid	UNKNOWN	34.13	34.13	14.96	14.963	1009.091527	0.221153846	2320.910511	15099.03652
26811	2020_11_15_JL_KR_Analysis_2021_01_02.xls	2020	11	15	11/15/2020	44150	84	D8	D1	Nucleocapsid	UNKNOWN	34.131	34.131	14.95	14.953	1009.091527	0.221153846	2320.910511	15088.9456
26812	2020_11_15_JL_KR_Analysis_2021_01_02.xls	2020	11	15	11/15/2020	44150	84	D9	D1	Nucleocapsid	UNKNOWN	33.347	33.347	24.57	24.574	1009.091527	0.221153846	2320.910511	24797.41518
26813	2020_11_16_JL_KR_Analysis_2_2021_01_20.xls	2020	11	16	11/16/2020	44151	85	D7	D1	Bovine_Coronavirus	UNKNOWN	20.901	20.901	1123766.75	1123766.75	1119.456883	0.247311828	2574.750831	1258008423
26814	2020_11_16_JL_KR_Analysis_2_2021_01_20.xls	2020	11	16	11/16/2020	44151	85	D8	D1	Bovine_Coronavirus	UNKNOWN	21.007	21.007	1045901.88	1045901.875	1119.456883	0.247311828	2574.750831	1170842053
26815	2020_11_16_JL_KR_Analysis_2_2021_01_20.xls	2020	11	16	11/16/2020	44151	85	D9	D1	Bovine_Coronavirus	UNKNOWN	21.147	21.147	951232.56	951232.563	1119.456883	0.247311828	2574.750831	1064863840
26816	2020_11_16_JL_KR_Analysis_2_2021_01_20.xls	2020	11	16	11/16/2020	44151	85	D7	D1	Envelope	UNKNOWN	29.442	29.442	269.62	269.619	1119.456883	0.247311828	2574.750831	301826.8453
26817	2020_11_16_JL_KR_Analysis_2_2021_01_20.xls	2020	11	16	11/16/2020	44151	85	D8	D1	Envelope	UNKNOWN	29.621	29.621	238.54	238.54	1119.456883	0.247311828	2574.750831	267035.2449
26818	2020_11_16_JL_KR_Analysis_2_2021_01_20.xls	2020	11	16	11/16/2020	44151	85	D9	D1	Envelope	UNKNOWN	29.643	29.643	235.04	235.036	1119.456883	0.247311828	2574.750831	263112.668
26819	2020_11_16_JL_KR_Analysis_2_2021_01_20.xls	2020	11	16	11/16/2020	44151	85	D7	D1	FplusBacteriophage	UNKNOWN	19.887	19.887	554089.44	554089.438	1119.456883	0.247311828	2574.750831	620279235.2
26820	2020_11_16_JL_KR_Analysis_2_2021_01_20.xls	2020	11	16	11/16/2020	44151	85	D8	D1	FplusBacteriophage	UNKNOWN	20.104	20.104	479807.06	479807.063	1119.456883	0.247311828	2574.750831	537123319.2
26821	2020_11_16_JL_KR_Analysis_2_2021_01_20.xls	2020	11	16	11/16/2020	44151	85	D9	D1	FplusBacteriophage	UNKNOWN	20.082	20.082	487008.91	487008.906	1119.456883	0.247311828	2574.750831	545185471.9
26822	2020_11_16_JL_KR_Analysis_2_2021_01_20.xls	2020	11	16	11/16/2020	44151	85	D7	D1	Nucleocapsid	UNKNOWN	28.121	28.121	658	657.995	1119.456883	0.247311828	2574.750831	736597.0317
26823	2020_11_16_JL_KR_Analysis_2_2021_01_20.xls	2020	11	16	11/16/2020	44151	85	D8	D1	Nucleocapsid	UNKNOWN	28.234	28.234	611.58	611.583	1119.456883	0.247311828	2574.750831	684640.7989
26824	2020_11_16_JL_KR_Analysis_2_2021_01_20.xls	2020	11	16	11/16/2020	44151	85	D9	D1	Nucleocapsid	UNKNOWN	28.544	28.544	499.86	499.858	1119.456883	0.247311828	2574.750831	559569.4786
26825	2020_11_17_ADF_KR_Analysis_2_2021_01_20.xls	2020	11	17	11/17/2020	44152	86	D7	D1	Bovine_Coronavirus	UNKNOWN	21.253	21.253	1259257.88	1259257.875	879.6764408	0.264367816	2023.255814	1107739486
26826	2020_11_17_ADF_KR_Analysis_2_2021_01_20.xls	2020	11	17	11/17/2020	44152	86	D8	D1	Bovine_Coronavirus	UNKNOWN	21.224	21.224	1284893.38	1284893.375	879.6764408	0.264367816	2023.255814	1130290431
26827	2020_11_17_ADF_KR_Analysis_2_2021_01_20.xls	2020	11	17	11/17/2020	44152	86	D9	D1	Bovine_Coronavirus	UNKNOWN	21.282	21.282	1234508.63	1234508.625	879.6764408	0.264367816	2023.255814	1085968153
26828	2020_11_17_ADF_KR_Analysis_2_2021_01_20.xls	2020	11	17	11/17/2020	44152	86	D7	D1	Envelope	UNKNOWN	30.961	30.961	137.93	137.929	879.6764408	0.264367816	2023.255814	121332.8918
26829	2020_11_17_ADF_KR_Analysis_2_2021_01_20.xls	2020	11	17	11/17/2020	44152	86	D8	D1	Envelope	UNKNOWN	31.013	31.013	133.42	133.42	879.6764408	0.264367816	2023.255814	117366.4307
26830	2020_11_17_ADF_KR_Analysis_2_2021_01_20.xls	2020	11	17	11/17/2020	44152	86	D9	D1	Envelope	UNKNOWN	31.221	31.221	116.55	116.546	879.6764408	0.264367816	2023.255814	102522.7705
26831	2020_11_17_ADF_KR_Analysis_2_2021_01_20.xls	2020	11	17	11/17/2020	44152	86	D7	D1	FplusBacteriophage	UNKNOWN	22.6	22.6	208280.73	208280.734	879.6764408	0.264367816	2023.255814	183219654.8
26832	2020_11_17_ADF_KR_Analysis_2_2021_01_20.xls	2020	11	17	11/17/2020	44152	86	D8	D1	FplusBacteriophage	UNKNOWN	22.642	22.642	202529.45	202529.453	879.6764408	0.264367816	2023.255814	178160388.4
26833	2020_11_17_ADF_KR_Analysis_2_2021_01_20.xls	2020	11	17	11/17/2020	44152	86	D9	D1	FplusBacteriophage	UNKNOWN	22.693	22.693	195807.36	195807.359	879.6764408	0.264367816	2023.255814	172247120.6
26834	2020_11_17_ADF_KR_Analysis_2_2021_01_20.xls	2020	11	17	11/17/2020	44152	86	D7	D1	Nucleocapsid	UNKNOWN	27.934	27.934	916.68	916.677	879.6764408	0.264367816	2023.255814	806379.1607
26835	2020_11_17_ADF_KR_Analysis_2_2021_01_20.xls	2020	11	17	11/17/2020	44152	86	D8	D1	Nucleocapsid	UNKNOWN	27.322	27.322	1361.99	1361.988	879.6764408	0.264367816	2023.255814	1198108.756
26836	2020_11_17_ADF_KR_Analysis_2_2021_01_20.xls	2020	11	17	11/17/2020	44152	86	D9	D1	Nucleocapsid	UNKNOWN	27.56	27.56	1167.7	1167.704	879.6764408	0.264367816	2023.255814	1027201.699
26837	2020_11_18_ADF_KR_Analysis_2021_01_02.xls	2020	11	18	11/18/2020	44153	87	D7	D1	Bovine_Coronavirus	UNKNOWN	22.335	22.335	636228.13	636228.125	1864.097891	0.12849162	4287.42515	1185991506
26838	2020_11_18_ADF_KR_Analysis_2021_01_02.xls	2020	11	18	11/18/2020	44153	87	D8	D1	Bovine_Coronavirus	UNKNOWN	22.408	22.408	603399.19	603399.188	1864.097891	0.12849162	4287.42515	1124795154
26839	2020_11_18_ADF_KR_Analysis_2021_01_02.xls	2020	11	18	11/18/2020	44153	87	D9	D1	Bovine_Coronavirus	UNKNOWN	22.102	22.102	753660.25	753660.25	1864.097891	0.12849162	4287.42515	1404896483
26840	2020_11_18_ADF_KR_Analysis_2021_01_02.xls	2020	11	18	11/18/2020	44153	87	D7	D1	Envelope	UNKNOWN	31.29	31.29	99.04	99.041	1864.097891	0.12849162	4287.42515	184622.1192
26841	2020_11_18_ADF_KR_Analysis_2021_01_02.xls	2020	11	18	11/18/2020	44153	87	D8	D1	Envelope	UNKNOWN	31.584	31.584	82.05	82.052	1864.097891	0.12849162	4287.42515	152952.9602
26842	2020_11_18_ADF_KR_Analysis_2021_01_02.xls	2020	11	18	11/18/2020	44153	87	D9	D1	Envelope	UNKNOWN	31.194	31.194	105.36	105.361	1864.097891	0.12849162	4287.42515	196403.2179
26843	2020_11_18_ADF_KR_Analysis_2021_01_02.xls	2020	11	18	11/18/2020	44153	87	D7	D1	FplusBacteriophage	UNKNOWN	19.926	19.926	856886.88	856886.875	1864.097891	0.12849162	4287.42515	1597321017
26844	2020_11_18_ADF_KR_Analysis_2021_01_02.xls	2020	11	18	11/18/2020	44153	87	D8	D1	FplusBacteriophage	UNKNOWN	20.193	20.193	719814.56	719814.563	1864.097891	0.12849162	4287.42515	1341804809
26845	2020_11_18_ADF_KR_Analysis_2021_01_02.xls	2020	11	18	11/18/2020	44153	87	D9	D1	FplusBacteriophage	UNKNOWN	19.656	19.656	1022318.94	1022318.938	1864.097891	0.12849162	4287.42515	1905702576
26846	2020_11_18_ADF_KR_Analysis_2021_01_02.xls	2020	11	18	11/18/2020	44153	87	D7	D1	Nucleocapsid	UNKNOWN	31.522	31.522	62.01	62.009	1864.097891	0.12849162	4287.42515	115590.8461
26847	2020_11_18_ADF_KR_Analysis_2021_01_02.xls	2020	11	18	11/18/2020	44153	87	D8	D1	Nucleocapsid	UNKNOWN	31.223	31.223	75.98	75.98	1864.097891	0.12849162	4287.42515	141634.1578
26848	2020_11_18_ADF_KR_Analysis_2021_01_02.xls	2020	11	18	11/18/2020	44153	87	D9	D1	Nucleocapsid	UNKNOWN	31.216	31.216	76.32	76.323	1864.097891	0.12849162	4287.42515	142273.5433
26849	2020_11_19_ADF_KR_Analysis_2020_12_31.xls	2020	11	19	11/19/2020	44154	88	D7	D1	Bovine_Coronavirus	UNKNOWN	21.723	21.723	806231.69	806231.688	894.4206978	0.242105263	2057.167605	721110309
26850	2020_11_19_ADF_KR_Analysis_2020_12_31.xls	2020	11	19	11/19/2020	44154	88	D8	D1	Bovine_Coronavirus	UNKNOWN	22.138	22.138	617114.44	617114.438	894.4206978	0.242105263	2057.167605	551959926.3
26851	2020_11_19_ADF_KR_Analysis_2020_12_31.xls	2020	11	19	11/19/2020	44154	88	D9	D1	Bovine_Coronavirus	UNKNOWN	22.014	22.014	668578.5	668578.5	894.4206978	0.242105263	2057.167605	597990448.5
26852	2020_11_19_ADF_KR_Analysis_2020_12_31.xls	2020	11	19	11/19/2020	44154	88	D7	D1	Envelope	UNKNOWN	30.008	30.008	192.64	192.641	894.4206978	0.242105263	2057.167605	172302.0976
26853	2020_11_19_ADF_KR_Analysis_2020_12_31.xls	2020	11	19	11/19/2020	44154	88	D8	D1	Envelope	UNKNOWN	29.932	29.932	202.09	202.086	894.4206978	0.242105263	2057.167605	180749.9011
26854	2020_11_19_ADF_KR_Analysis_2020_12_31.xls	2020	11	19	11/19/2020	44154	88	D9	D1	Envelope	UNKNOWN	30.049	30.049	187.74	187.737	894.4206978	0.242105263	2057.167605	167915.8585
26855	2020_11_19_ADF_KR_Analysis_2020_12_31.xls	2020	11	19	11/19/2020	44154	88	D7	D1	FplusBacteriophage	UNKNOWN	19.835	19.835	657333.75	657333.75	894.4206978	0.242105263	2057.167605	587932911.4
26856	2020_11_19_ADF_KR_Analysis_2020_12_31.xls	2020	11	19	11/19/2020	44154	88	D8	D1	FplusBacteriophage	UNKNOWN	20.451	20.451	442036.53	442036.531	894.4206978	0.242105263	2057.167605	395366622.5
26857	2020_11_19_ADF_KR_Analysis_2020_12_31.xls	2020	11	19	11/19/2020	44154	88	D9	D1	FplusBacteriophage	UNKNOWN	20.398	20.398	457494.84	457494.844	894.4206978	0.242105263	2057.167605	409192857.6
26858	2020_11_19_ADF_KR_Analysis_2020_12_31.xls	2020	11	19	11/19/2020	44154	88	D7	D1	Nucleocapsid	UNKNOWN	25.194	25.194	1498.69	1498.691	894.4206978	0.242105263	2057.167605	1340460.25
26859	2020_11_19_ADF_KR_Analysis_2020_12_31.xls	2020	11	19	11/19/2020	44154	88	D8	D1	Nucleocapsid	UNKNOWN	25.277	25.277	1423.34	1423.34	894.4206978	0.242105263	2057.167605	1273064.756
26860	2020_11_19_ADF_KR_Analysis_2020_12_31.xls	2020	11	19	11/19/2020	44154	88	D9	D1	Nucleocapsid	UNKNOWN	25.293	25.293	1408.89	1408.886	894.4206978	0.242105263	2057.167605	1260136.799
26861	2020_11_20_JL_KR_Analysis_2020_12_30.xls	2020	11	20	11/20/2020	44155	89	D7	D1	Bovine_Coronavirus	UNKNOWN	20.631	20.631	1618415.13	1618415.125	1323.464536	0.212962963	3043.968433	2141915022
26862	2020_11_20_JL_KR_Analysis_2020_12_30.xls	2020	11	20	11/20/2020	44155	89	D8	D1	Bovine_Coronavirus	UNKNOWN	20.748	20.748	1490609.88	1490609.875	1323.464536	0.212962963	3043.968433	1972769307
26863	2020_11_20_JL_KR_Analysis_2020_12_30.xls	2020	11	20	11/20/2020	44155	89	D9	D1	Bovine_Coronavirus	UNKNOWN	20.731	20.731	1507751.13	1507751.125	1323.464536	0.212962963	3043.968433	1995455143
26864	2020_11_20_JL_KR_Analysis_2020_12_30.xls	2020	11	20	11/20/2020	44155	89	D7	D1	Envelope	UNKNOWN	31.667	31.667	53	52.997	1323.464536	0.212962963	3043.968433	70139.65001
26865	2020_11_20_JL_KR_Analysis_2020_12_30.xls	2020	11	20	11/20/2020	44155	89	D8	D1	Envelope	UNKNOWN	31.433	31.433	62.13	62.128	1323.464536	0.212962963	3043.968433	82224.20469
26866	2020_11_20_JL_KR_Analysis_2020_12_30.xls	2020	11	20	11/20/2020	44155	89	D9	D1	Envelope	UNKNOWN	32.082	32.082	39.95	39.945	1323.464536	0.212962963	3043.968433	52865.79089
26867	2020_11_20_JL_KR_Analysis_2020_12_30.xls	2020	11	20	11/20/2020	44155	89	D7	D1	FplusBacteriophage	UNKNOWN	19.325	19.325	1097614.63	1097614.625	1323.464536	0.212962963	3043.968433	1452654030
26868	2020_11_20_JL_KR_Analysis_2020_12_30.xls	2020	11	20	11/20/2020	44155	89	D8	D1	FplusBacteriophage	UNKNOWN	19.552	19.552	953983.56	953983.563	1323.464536	0.212962963	3043.968433	1262563414
26869	2020_11_20_JL_KR_Analysis_2020_12_30.xls	2020	11	20	11/20/2020	44155	89	D9	D1	FplusBacteriophage	UNKNOWN	19.75	19.75	844125.44	844125.438	1323.464536	0.212962963	3043.968433	1117170081
26870	2020_11_20_JL_KR_Analysis_2020_12_30.xls	2020	11	20	11/20/2020	44155	89	D7	D1	Nucleocapsid	UNKNOWN	30.545	30.545	128.7	128.699	1323.464536	0.212962963	3043.968433	170328.5623
26871	2020_11_20_JL_KR_Analysis_2020_12_30.xls	2020	11	20	11/20/2020	44155	89	D8	D1	Nucleocapsid	UNKNOWN	29.983	29.983	184.71	184.707	1323.464536	0.212962963	3043.968433	244453.1641
26872	2020_11_20_JL_KR_Analysis_2020_12_30.xls	2020	11	20	11/20/2020	44155	89	D9	D1	Nucleocapsid	UNKNOWN	31.067	31.067	92.04	92.043	1323.464536	0.212962963	3043.968433	121815.6463
26873	2020_11_21_JL_KR_Analysis_2_2021_01_20.xls	2020	11	21	11/21/2020	44156	90	D7	D1	Bovine_Coronavirus	UNKNOWN	21.961	21.961	631413.44	631413.438	799.3010763	0.26744186	1838.392475	504689440.6
26874	2020_11_21_JL_KR_Analysis_2_2021_01_20.xls	2020	11	21	11/21/2020	44156	90	D8	D1	Bovine_Coronavirus	UNKNOWN	22.152	22.152	548788.19	548788.188	799.3010763	0.26744186	1838.392475	438646989.3
26875	2020_11_21_JL_KR_Analysis_2_2021_01_20.xls	2020	11	21	11/21/2020	44156	90	D9	D1	Bovine_Coronavirus	UNKNOWN	23.099	23.099	274286.97	274286.969	799.3010763	0.26744186	1838.392475	219237869.5
26876	2020_11_21_JL_KR_Analysis_2_2021_01_20.xls	2020	11	21	11/21/2020	44156	90	D7	D1	Envelope	UNKNOWN	33.071	33.071	9.07	9.072	799.3010763	0.26744186	1838.392475	7251.259364
26877	2020_11_21_JL_KR_Analysis_2_2021_01_20.xls	2020	11	21	11/21/2020	44156	90	D8	D1	Envelope	UNKNOWN	33.688	33.688	5.81	5.807	799.3010763	0.26744186	1838.392475	4641.54135
26878	2020_11_21_JL_KR_Analysis_2_2021_01_20.xls	2020	11	21	11/21/2020	44156	90	D9	D1	Envelope	UNKNOWN	34.96	34.96	2.31	2.311	799.3010763	0.26744186	1838.392475	1847.184787
26879	2020_11_21_JL_KR_Analysis_2_2021_01_20.xls	2020	11	21	11/21/2020	44156	90	D7	D1	FplusBacteriophage	UNKNOWN	24.302	24.302	41726.86	41726.855	799.3010763	0.26744186	1838.392475	33352320.11
26880	2020_11_21_JL_KR_Analysis_2_2021_01_20.xls	2020	11	21	11/21/2020	44156	90	D8	D1	FplusBacteriophage	UNKNOWN	24.617	24.617	33973.02	33973.02	799.3010763	0.26744186	1838.392475	27154671.45
26881	2020_11_21_JL_KR_Analysis_2_2021_01_20.xls	2020	11	21	11/21/2020	44156	90	D9	D1	FplusBacteriophage	UNKNOWN	25.648	25.648	17322.56	17322.564	799.3010763	0.26744186	1838.392475	13845944.05
26882	2020_11_21_JL_KR_Analysis_2_2021_01_20.xls	2020	11	21	11/21/2020	44156	90	D7	D1	Nucleocapsid	UNKNOWN	30.509	30.509	55.61	55.607	799.3010763	0.26744186	1838.392475	44446.73495
26883	2020_11_21_JL_KR_Analysis_2_2021_01_20.xls	2020	11	21	11/21/2020	44156	90	D8	D1	Nucleocapsid	UNKNOWN	32.392	32.392	14.61	14.611	799.3010763	0.26744186	1838.392475	11678.58803
26884	2020_11_21_JL_KR_Analysis_2_2021_01_20.xls	2020	11	21	11/21/2020	44156	90	D9	D1	Nucleocapsid	UNKNOWN	31.584	31.584	25.93	25.932	799.3010763	0.26744186	1838.392475	20727.47551
26885	2020_11_22_KR_KR_Analysis_2020_12_29.xls	2020	11	22	11/22/2020	44157	91	D7	D1	Bovine_Coronavirus	UNKNOWN	21.046	21.046	1083641.63	1083641.625	2295.178941	0.118556701	5278.911565	2487151437
26886	2020_11_22_KR_KR_Analysis_2020_12_29.xls	2020	11	22	11/22/2020	44157	91	D8	D1	Bovine_Coronavirus	UNKNOWN	21.59	21.59	745407.75	745407.75	2295.178941	0.118556701	5278.911565	1710844170
26887	2020_11_22_KR_KR_Analysis_2020_12_29.xls	2020	11	22	11/22/2020	44157	91	D9	D1	Bovine_Coronavirus	UNKNOWN	21.577	21.577	751864.44	751864.438	2295.178941	0.118556701	5278.911565	1725663425
26888	2020_11_22_KR_KR_Analysis_2020_12_29.xls	2020	11	22	11/22/2020	44157	91	D7	D1	Envelope	UNKNOWN	-	NA	197.34	NA	2295.178941	0.118556701	5278.911565	NA
26889	2020_11_22_KR_KR_Analysis_2020_12_29.xls	2020	11	22	11/22/2020	44157	91	D8	D1	Envelope	UNKNOWN	32.139	32.139	48.38	48.383	2295.178941	0.118556701	5278.911565	111047.6427
26890	2020_11_22_KR_KR_Analysis_2020_12_29.xls	2020	11	22	11/22/2020	44157	91	D9	D1	Envelope	UNKNOWN	32.062	32.062	50.95	50.952	2295.178941	0.118556701	5278.911565	116943.9574
26891	2020_11_22_KR_KR_Analysis_2020_12_29.xls	2020	11	22	11/22/2020	44157	91	D7	D1	FplusBacteriophage	UNKNOWN	21.24	21.24	279333.56	279333.563	2295.178941	0.118556701	5278.911565	641120511.3
26892	2020_11_22_KR_KR_Analysis_2020_12_29.xls	2020	11	22	11/22/2020	44157	91	D8	D1	FplusBacteriophage	UNKNOWN	18.887	18.887	1302226.38	1302226.375	2295.178941	0.118556701	5278.911565	2988842552
26893	2020_11_22_KR_KR_Analysis_2020_12_29.xls	2020	11	22	11/22/2020	44157	91	D9	D1	FplusBacteriophage	UNKNOWN	19.76	19.76	735392.63	735392.625	2295.178941	0.118556701	5278.911565	1687857666
26894	2020_11_22_KR_KR_Analysis_2020_12_29.xls	2020	11	22	11/22/2020	44157	91	D7	D1	Nucleocapsid	UNKNOWN	30.16	30.16	235	234.997	2295.178941	0.118556701	5278.911565	539360.1656
26895	2020_11_22_KR_KR_Analysis_2020_12_29.xls	2020	11	22	11/22/2020	44157	91	D8	D1	Nucleocapsid	UNKNOWN	31.351	31.351	110	109.996	2295.178941	0.118556701	5278.911565	252460.5028
26896	2020_11_22_KR_KR_Analysis_2020_12_29.xls	2020	11	22	11/22/2020	44157	91	D9	D1	Nucleocapsid	UNKNOWN	32.369	32.369	57.47	57.472	2295.178941	0.118556701	5278.911565	131908.5241
26897	2020_11_23_JL_KR_Analysis_2020_12_28.xls	2020	11	23	11/23/2020	44158	92	D7	D1	Bovine_Coronavirus	UNKNOWN	24.673	24.673	74927.74	74927.742	908.2652134	0.25	2089.009991	68054261.58
26898	2020_11_23_JL_KR_Analysis_2020_12_28.xls	2020	11	23	11/23/2020	44158	92	D8	D1	Bovine_Coronavirus	UNKNOWN	24.689	24.689	74083.12	74083.117	908.2652134	0.25	2089.009991	67287118.07
26899	2020_11_23_JL_KR_Analysis_2020_12_28.xls	2020	11	23	11/23/2020	44158	92	D9	D1	Bovine_Coronavirus	UNKNOWN	24.587	24.587	79531.86	79531.859	908.2652134	0.25	2089.009991	72236020.89
26900	2020_11_23_JL_KR_Analysis_2020_12_28.xls	2020	11	23	11/23/2020	44158	92	D7	D1	Envelope	UNKNOWN	Undetermined	NA	NA	NA	908.2652134	0.25	2089.009991	NA
26901	2020_11_23_JL_KR_Analysis_2020_12_28.xls	2020	11	23	11/23/2020	44158	92	D8	D1	Envelope	UNKNOWN	Undetermined	NA	NA	NA	908.2652134	0.25	2089.009991	NA
26902	2020_11_23_JL_KR_Analysis_2020_12_28.xls	2020	11	23	11/23/2020	44158	92	D9	D1	Envelope	UNKNOWN	Undetermined	NA	NA	NA	908.2652134	0.25	2089.009991	NA
26903	2020_11_23_JL_KR_Analysis_2020_12_28.xls	2020	11	23	11/23/2020	44158	92	D7	D1	FplusBacteriophage	UNKNOWN	22.871	22.871	92591.53	92591.531	908.2652134	0.25	2089.009991	84097666.66
26904	2020_11_23_JL_KR_Analysis_2020_12_28.xls	2020	11	23	11/23/2020	44158	92	D8	D1	FplusBacteriophage	UNKNOWN	22.779	22.779	98807.49	98807.492	908.2652134	0.25	2089.009991	89743407.81
26905	2020_11_23_JL_KR_Analysis_2020_12_28.xls	2020	11	23	11/23/2020	44158	92	D9	D1	FplusBacteriophage	UNKNOWN	22.999	22.999	84520.14	84520.141	908.2652134	0.25	2089.009991	76766703.9
26906	2020_11_23_JL_KR_Analysis_2020_12_28.xls	2020	11	23	11/23/2020	44158	92	D7	D1	Nucleocapsid	UNKNOWN	-	NA	5.96	NA	908.2652134	0.25	2089.009991	NA
26907	2020_11_23_JL_KR_Analysis_2020_12_28.xls	2020	11	23	11/23/2020	44158	92	D8	D1	Nucleocapsid	UNKNOWN	-	NA	7.52	NA	908.2652134	0.25	2089.009991	NA
26908	2020_11_23_JL_KR_Analysis_2020_12_28.xls	2020	11	23	11/23/2020	44158	92	D9	D1	Nucleocapsid	UNKNOWN	Undetermined	NA	NA	NA	908.2652134	0.25	2089.009991	NA
26909	2020_11_01_JL_KR_Analysis_2021_01_10.xls	2020	11	1	11/1/2020	44136	70	E7	D2	Bovine_Coronavirus	UNKNOWN	30.931	30.931	1721.31	1721.307	972.2945168	0.232323232	2236.277389	1673617.358
26910	2020_11_01_JL_KR_Analysis_2021_01_10.xls	2020	11	1	11/1/2020	44136	70	E8	D2	Bovine_Coronavirus	UNKNOWN	30.296	30.296	2600.56	2600.559	972.2945168	0.232323232	2236.277389	2528509.256
26911	2020_11_01_JL_KR_Analysis_2021_01_10.xls	2020	11	1	11/1/2020	44136	70	E9	D2	Bovine_Coronavirus	UNKNOWN	29.885	29.885	3397.89	3397.885	972.2945168	0.232323232	2236.277389	3303744.954
26912	2020_11_01_JL_KR_Analysis_2021_01_10.xls	2020	11	1	11/1/2020	44136	70	E7	D2	Envelope	UNKNOWN	Undetermined	NA	NA	NA	972.2945168	0.232323232	2236.277389	NA
26913	2020_11_01_JL_KR_Analysis_2021_01_10.xls	2020	11	1	11/1/2020	44136	70	E8	D2	Envelope	UNKNOWN	Undetermined	NA	NA	NA	972.2945168	0.232323232	2236.277389	NA
26914	2020_11_01_JL_KR_Analysis_2021_01_10.xls	2020	11	1	11/1/2020	44136	70	E9	D2	Envelope	UNKNOWN	Undetermined	NA	NA	NA	972.2945168	0.232323232	2236.277389	NA
26915	2020_11_01_JL_KR_Analysis_2021_01_10.xls	2020	11	1	11/1/2020	44136	70	E7	D2	FplusBacteriophage	UNKNOWN	-	NA	132.21	NA	972.2945168	0.232323232	2236.277389	NA
26916	2020_11_01_JL_KR_Analysis_2021_01_10.xls	2020	11	1	11/1/2020	44136	70	E8	D2	FplusBacteriophage	UNKNOWN	-	NA	54939.64	NA	972.2945168	0.232323232	2236.277389	NA
26917	2020_11_01_JL_KR_Analysis_2021_01_10.xls	2020	11	1	11/1/2020	44136	70	E9	D2	FplusBacteriophage	UNKNOWN	-	NA	236545.89	NA	972.2945168	0.232323232	2236.277389	NA
26918	2020_11_01_JL_KR_Analysis_2021_01_10.xls	2020	11	1	11/1/2020	44136	70	E7	D2	Nucleocapsid	UNKNOWN	-	NA	0.59	NA	972.2945168	0.232323232	2236.277389	NA
26919	2020_11_01_JL_KR_Analysis_2021_01_10.xls	2020	11	1	11/1/2020	44136	70	E8	D2	Nucleocapsid	UNKNOWN	-	NA	0.81	NA	972.2945168	0.232323232	2236.277389	NA
26920	2020_11_01_JL_KR_Analysis_2021_01_10.xls	2020	11	1	11/1/2020	44136	70	E9	D2	Nucleocapsid	UNKNOWN	-	NA	0.76	NA	972.2945168	0.232323232	2236.277389	NA
26921	2020_11_02_JL_KR_Analysis_2021_01_10.xls	2020	11	2	11/2/2020	44137	71	E7	D2	Bovine_Coronavirus	UNKNOWN	28.069	28.069	7272.46	7272.461	1018.155425	0.227722772	2341.757477	7404495.62
26922	2020_11_02_JL_KR_Analysis_2021_01_10.xls	2020	11	2	11/2/2020	44137	71	E8	D2	Bovine_Coronavirus	UNKNOWN	28.197	28.197	6623.12	6623.117	1018.155425	0.227722772	2341.757477	6743362.504
26923	2020_11_02_JL_KR_Analysis_2021_01_10.xls	2020	11	2	11/2/2020	44137	71	E9	D2	Bovine_Coronavirus	UNKNOWN	28.294	28.294	6176.01	6176.01	1018.155425	0.227722772	2341.757477	6288138.086
26924	2020_11_02_JL_KR_Analysis_2021_01_10.xls	2020	11	2	11/2/2020	44137	71	E7	D2	Envelope	UNKNOWN	-	NA	NA	NA	1018.155425	0.227722772	2341.757477	NA
26925	2020_11_02_JL_KR_Analysis_2021_01_10.xls	2020	11	2	11/2/2020	44137	71	E8	D2	Envelope	UNKNOWN	34.97	34.97	2.76	2.764	1018.155425	0.227722772	2341.757477	2814.181595
26926	2020_11_02_JL_KR_Analysis_2021_01_10.xls	2020	11	2	11/2/2020	44137	71	E9	D2	Envelope	UNKNOWN	34.671	34.671	3.44	3.435	1018.155425	0.227722772	2341.757477	3497.363885
26927	2020_11_02_JL_KR_Analysis_2021_01_10.xls	2020	11	2	11/2/2020	44137	71	E7	D2	FplusBacteriophage	UNKNOWN	19.208	19.208	1210526.88	1210526.875	1018.155425	0.227722772	2341.757477	1232504505
26928	2020_11_02_JL_KR_Analysis_2021_01_10.xls	2020	11	2	11/2/2020	44137	71	E8	D2	FplusBacteriophage	UNKNOWN	19.123	19.123	1279997.13	1279997.125	1018.155425	0.227722772	2341.757477	1303236017
26929	2020_11_02_JL_KR_Analysis_2021_01_10.xls	2020	11	2	11/2/2020	44137	71	E9	D2	FplusBacteriophage	UNKNOWN	19.349	19.349	1102919.38	1102919.375	1018.155425	0.227722772	2341.757477	1122943345
26930	2020_11_02_JL_KR_Analysis_2021_01_10.xls	2020	11	2	11/2/2020	44137	71	E7	D2	Nucleocapsid	UNKNOWN	34.742	34.742	2.92	2.917	1018.155425	0.227722772	2341.757477	2969.959375
26931	2020_11_02_JL_KR_Analysis_2021_01_10.xls	2020	11	2	11/2/2020	44137	71	E8	D2	Nucleocapsid	UNKNOWN	34.388	34.388	3.77	3.767	1018.155425	0.227722772	2341.757477	3835.391486
26932	2020_11_02_JL_KR_Analysis_2021_01_10.xls	2020	11	2	11/2/2020	44137	71	E9	D2	Nucleocapsid	UNKNOWN	-	NA	NA	NA	1018.155425	0.227722772	2341.757477	NA
26933	2020_11_03_JL_KR_Analysis_2021_01_09.xls	2020	11	3	11/3/2020	44138	72	E7	D2	Bovine_Coronavirus	UNKNOWN	30.228	30.228	3946.14	3946.143	964.7050996	0.264367816	2218.821729	3806864.276
26934	2020_11_03_JL_KR_Analysis_2021_01_09.xls	2020	11	3	11/3/2020	44138	72	E8	D2	Bovine_Coronavirus	UNKNOWN	30.419	30.419	3495.02	3495.021	964.7050996	0.264367816	2218.821729	3371664.582
26935	2020_11_03_JL_KR_Analysis_2021_01_09.xls	2020	11	3	11/3/2020	44138	72	E9	D2	Bovine_Coronavirus	UNKNOWN	31.19	31.19	2141.05	2141.05	964.7050996	0.264367816	2218.821729	2065481.853
26936	2020_11_03_JL_KR_Analysis_2021_01_09.xls	2020	11	3	11/3/2020	44138	72	E7	D2	Envelope	UNKNOWN	-	NA	1.93	NA	964.7050996	0.264367816	2218.821729	NA
26937	2020_11_03_JL_KR_Analysis_2021_01_09.xls	2020	11	3	11/3/2020	44138	72	E8	D2	Envelope	UNKNOWN	Undetermined	NA	NA	NA	964.7050996	0.264367816	2218.821729	NA
26938	2020_11_03_JL_KR_Analysis_2021_01_09.xls	2020	11	3	11/3/2020	44138	72	E9	D2	Envelope	UNKNOWN	-	NA	0.42	NA	964.7050996	0.264367816	2218.821729	NA
26939	2020_11_03_JL_KR_Analysis_2021_01_09.xls	2020	11	3	11/3/2020	44138	72	E7	D2	FplusBacteriophage	UNKNOWN	22.687	22.687	162663.8	162663.797	964.7050996	0.264367816	2218.821729	156922594.5
26940	2020_11_03_JL_KR_Analysis_2021_01_09.xls	2020	11	3	11/3/2020	44138	72	E8	D2	FplusBacteriophage	UNKNOWN	22.38	22.38	196618.92	196618.922	964.7050996	0.264367816	2218.821729	189679276.7
26941	2020_11_03_JL_KR_Analysis_2021_01_09.xls	2020	11	3	11/3/2020	44138	72	E9	D2	FplusBacteriophage	UNKNOWN	23.311	23.311	110670.06	110670.055	964.7050996	0.264367816	2218.821729	106763966.4
26942	2020_11_03_JL_KR_Analysis_2021_01_09.xls	2020	11	3	11/3/2020	44138	72	E7	D2	Nucleocapsid	UNKNOWN	-	NA	17.28	NA	964.7050996	0.264367816	2218.821729	NA
26943	2020_11_03_JL_KR_Analysis_2021_01_09.xls	2020	11	3	11/3/2020	44138	72	E8	D2	Nucleocapsid	UNKNOWN	-	NA	10.33	NA	964.7050996	0.264367816	2218.821729	NA
26944	2020_11_03_JL_KR_Analysis_2021_01_09.xls	2020	11	3	11/3/2020	44138	72	E9	D2	Nucleocapsid	UNKNOWN	-	NA	4.52	NA	964.7050996	0.264367816	2218.821729	NA
26945	2020_11_04_JL_KR_Analysis_2_Far_Std_Corrected_2021_01_14.xls	2020	11	4	11/4/2020	44139	73	E7	D2	Bovine_Coronavirus	UNKNOWN	28.386	28.386	7095.23	7095.225	1381.323174	0.185483871	3177.0433	9800798.717
26946	2020_11_04_JL_KR_Analysis_2_Far_Std_Corrected_2021_01_14.xls	2020	11	4	11/4/2020	44139	73	E8	D2	Bovine_Coronavirus	UNKNOWN	28.32	28.32	7406.84	7406.844	1381.323174	0.185483871	3177.0433	10231245.26
26947	2020_11_04_JL_KR_Analysis_2_Far_Std_Corrected_2021_01_14.xls	2020	11	4	11/4/2020	44139	73	E9	D2	Bovine_Coronavirus	UNKNOWN	28.692	28.692	5812.29	5812.285	1381.323174	0.185483871	3177.0433	8028643.964
26948	2020_11_04_JL_KR_Analysis_2_Far_Std_Corrected_2021_01_14.xls	2020	11	4	11/4/2020	44139	73	E7	D2	Envelope	UNKNOWN	31.061	31.061	142.27	142.274	1381.323174	0.185483871	3177.0433	196526.3733
26949	2020_11_04_JL_KR_Analysis_2_Far_Std_Corrected_2021_01_14.xls	2020	11	4	11/4/2020	44139	73	E8	D2	Envelope	UNKNOWN	31.296	31.296	119.97	119.971	1381.323174	0.185483871	3177.0433	165718.7225
26950	2020_11_04_JL_KR_Analysis_2_Far_Std_Corrected_2021_01_14.xls	2020	11	4	11/4/2020	44139	73	E9	D2	Envelope	UNKNOWN	31.397	31.397	111.43	111.432	1381.323174	0.185483871	3177.0433	153923.6039
26951	2020_11_04_JL_KR_Analysis_2_Far_Std_Corrected_2021_01_14.xls	2020	11	4	11/4/2020	44139	73	E7	D2	FplusBacteriophage	UNKNOWN	21.768	21.768	408839.19	408839.188	1381.323174	0.185483871	3177.0433	564739044.8
26952	2020_11_04_JL_KR_Analysis_2_Far_Std_Corrected_2021_01_14.xls	2020	11	4	11/4/2020	44139	73	E8	D2	FplusBacteriophage	UNKNOWN	21.717	21.717	422354.19	422354.188	1381.323174	0.185483871	3177.0433	583407627.5
26953	2020_11_04_JL_KR_Analysis_2_Far_Std_Corrected_2021_01_14.xls	2020	11	4	11/4/2020	44139	73	E9	D2	FplusBacteriophage	UNKNOWN	22.101	22.101	331010.66	331010.656	1381.323174	0.185483871	3177.0433	457232690
26954	2020_11_04_JL_KR_Analysis_2_Far_Std_Corrected_2021_01_14.xls	2020	11	4	11/4/2020	44139	73	E7	D2	Nucleocapsid	UNKNOWN	29.333	29.333	440.7	440.697	1381.323174	0.185483871	3177.0433	608744.9788
26955	2020_11_04_JL_KR_Analysis_2_Far_Std_Corrected_2021_01_14.xls	2020	11	4	11/4/2020	44139	73	E8	D2	Nucleocapsid	UNKNOWN	29.219	29.219	473.49	473.485	1381.323174	0.185483871	3177.0433	654035.803
26956	2020_11_04_JL_KR_Analysis_2_Far_Std_Corrected_2021_01_14.xls	2020	11	4	11/4/2020	44139	73	E9	D2	Nucleocapsid	UNKNOWN	29.097	29.097	511.4	511.398	1381.323174	0.185483871	3177.0433	706405.9085
26957	2020_11_05_ADF_KR_Analysis_2021_01_09.xls	2020	11	5	11/5/2020	44140	74	E7	D2	Bovine_Coronavirus	UNKNOWN	21.011	21.011	688890.31	688890.313	1001.614848	0.234693878	2303.714151	690002766.1
26958	2020_11_05_ADF_KR_Analysis_2021_01_09.xls	2020	11	5	11/5/2020	44140	74	E8	D2	Bovine_Coronavirus	UNKNOWN	20.637	20.637	895279.44	895279.438	1001.614848	0.234693878	2303.714151	896725178.2
26959	2020_11_05_ADF_KR_Analysis_2021_01_09.xls	2020	11	5	11/5/2020	44140	74	E9	D2	Bovine_Coronavirus	UNKNOWN	20.938	20.938	725282.38	725282.375	1001.614848	0.234693878	2303.714151	726453595.8
26960	2020_11_05_ADF_KR_Analysis_2021_01_09.xls	2020	11	5	11/5/2020	44140	74	E7	D2	Envelope	UNKNOWN	-	NA	0.47	NA	1001.614848	0.234693878	2303.714151	NA
26961	2020_11_05_ADF_KR_Analysis_2021_01_09.xls	2020	11	5	11/5/2020	44140	74	E8	D2	Envelope	UNKNOWN	-	NA	6.81	NA	1001.614848	0.234693878	2303.714151	NA
26962	2020_11_05_ADF_KR_Analysis_2021_01_09.xls	2020	11	5	11/5/2020	44140	74	E9	D2	Envelope	UNKNOWN	-	NA	0.2	NA	1001.614848	0.234693878	2303.714151	NA
26963	2020_11_05_ADF_KR_Analysis_2021_01_09.xls	2020	11	5	11/5/2020	44140	74	E7	D2	FplusBacteriophage	UNKNOWN	20.65	20.65	408664.25	408664.25	1001.614848	0.234693878	2303.714151	409324180.6
26964	2020_11_05_ADF_KR_Analysis_2021_01_09.xls	2020	11	5	11/5/2020	44140	74	E8	D2	FplusBacteriophage	UNKNOWN	19.755	19.755	729025.13	729025.125	1001.614848	0.234693878	2303.714151	730202389.8
26965	2020_11_05_ADF_KR_Analysis_2021_01_09.xls	2020	11	5	11/5/2020	44140	74	E9	D2	FplusBacteriophage	UNKNOWN	20.507	20.507	448243.41	448243.406	1001.614848	0.234693878	2303.714151	448967251
26966	2020_11_05_ADF_KR_Analysis_2021_01_09.xls	2020	11	5	11/5/2020	44140	74	E7	D2	Nucleocapsid	UNKNOWN	-	NA	659.43	NA	1001.614848	0.234693878	2303.714151	NA
26967	2020_11_05_ADF_KR_Analysis_2021_01_09.xls	2020	11	5	11/5/2020	44140	74	E8	D2	Nucleocapsid	UNKNOWN	-	NA	475.36	NA	1001.614848	0.234693878	2303.714151	NA
26968	2020_11_05_ADF_KR_Analysis_2021_01_09.xls	2020	11	5	11/5/2020	44140	74	E9	D2	Nucleocapsid	UNKNOWN	-	NA	297.28	NA	1001.614848	0.234693878	2303.714151	NA
26969	2020_11_06_ADF_KR_Analysis_2021_01_09.xls	2020	11	6	11/6/2020	44141	75	E7	D2	Bovine_Coronavirus	UNKNOWN	20.072	20.072	1442665.75	1442665.75	1106.573044	0.209090909	2545.118001	1596415030
26970	2020_11_06_ADF_KR_Analysis_2021_01_09.xls	2020	11	6	11/6/2020	44141	75	E8	D2	Bovine_Coronavirus	UNKNOWN	20.163	20.163	1354431.75	1354431.75	1106.573044	0.209090909	2545.118001	1498777664
26971	2020_11_06_ADF_KR_Analysis_2021_01_09.xls	2020	11	6	11/6/2020	44141	75	E9	D2	Bovine_Coronavirus	UNKNOWN	20.199	20.199	1320859.38	1320859.375	1106.573044	0.209090909	2545.118001	1461627379
26972	2020_11_06_ADF_KR_Analysis_2021_01_09.xls	2020	11	6	11/6/2020	44141	75	E7	D2	Envelope	UNKNOWN	29.996	29.996	160.47	160.468	1106.573044	0.209090909	2545.118001	177569.5632
26973	2020_11_06_ADF_KR_Analysis_2021_01_09.xls	2020	11	6	11/6/2020	44141	75	E8	D2	Envelope	UNKNOWN	30.13	30.13	146.72	146.721	1106.573044	0.209090909	2545.118001	162357.5036
26974	2020_11_06_ADF_KR_Analysis_2021_01_09.xls	2020	11	6	11/6/2020	44141	75	E9	D2	Envelope	UNKNOWN	30.64	30.64	104.19	104.19	1106.573044	0.209090909	2545.118001	115293.8455
26975	2020_11_06_ADF_KR_Analysis_2021_01_09.xls	2020	11	6	11/6/2020	44141	75	E7	D2	FplusBacteriophage	UNKNOWN	19.764	19.764	899479.5	899479.5	1106.573044	0.209090909	2545.118001	995339768.3
26976	2020_11_06_ADF_KR_Analysis_2021_01_09.xls	2020	11	6	11/6/2020	44141	75	E8	D2	FplusBacteriophage	UNKNOWN	19.813	19.813	871808.69	871808.688	1106.573044	0.209090909	2545.118001	964719993.7
26977	2020_11_06_ADF_KR_Analysis_2021_01_09.xls	2020	11	6	11/6/2020	44141	75	E9	D2	FplusBacteriophage	UNKNOWN	19.788	19.788	886206.38	886206.375	1106.573044	0.209090909	2545.118001	980652086
26978	2020_11_06_ADF_KR_Analysis_2021_01_09.xls	2020	11	6	11/6/2020	44141	75	E7	D2	Nucleocapsid	UNKNOWN	28.936	28.936	296.57	296.566	1106.573044	0.209090909	2545.118001	328171.9414
26979	2020_11_06_ADF_KR_Analysis_2021_01_09.xls	2020	11	6	11/6/2020	44141	75	E8	D2	Nucleocapsid	UNKNOWN	28.725	28.725	341.33	341.33	1106.573044	0.209090909	2545.118001	377706.5771
26980	2020_11_06_ADF_KR_Analysis_2021_01_09.xls	2020	11	6	11/6/2020	44141	75	E9	D2	Nucleocapsid	UNKNOWN	29.471	29.471	207.61	207.612	1106.573044	0.209090909	2545.118001	229737.8428
26981	2020_11_07_ADF_KR_Analysis_2021_01_09.xls	2020	11	7	11/7/2020	44142	76	E7	D2	Bovine_Coronavirus	UNKNOWN	22.302	22.302	568758.88	568758.875	968.9922481	0.25	2228.682171	551122940.9
26982	2020_11_07_ADF_KR_Analysis_2021_01_09.xls	2020	11	7	11/7/2020	44142	76	E8	D2	Bovine_Coronavirus	UNKNOWN	21.712	21.712	859160	859160	968.9922481	0.25	2228.682171	832519379.9
26983	2020_11_07_ADF_KR_Analysis_2021_01_09.xls	2020	11	7	11/7/2020	44142	76	E9	D2	Bovine_Coronavirus	UNKNOWN	22.347	22.347	551345.06	551345.063	968.9922481	0.25	2228.682171	534249092.1
26984	2020_11_07_ADF_KR_Analysis_2021_01_09.xls	2020	11	7	11/7/2020	44142	76	E7	D2	Envelope	UNKNOWN	29.83	29.83	221.46	221.456	968.9922481	0.25	2228.682171	214589.1473
26985	2020_11_07_ADF_KR_Analysis_2021_01_09.xls	2020	11	7	11/7/2020	44142	76	E8	D2	Envelope	UNKNOWN	29.981	29.981	201.21	201.208	968.9922481	0.25	2228.682171	194968.9923
26986	2020_11_07_ADF_KR_Analysis_2021_01_09.xls	2020	11	7	11/7/2020	44142	76	E9	D2	Envelope	UNKNOWN	30.096	30.096	187.03	187.032	968.9922481	0.25	2228.682171	181232.5581
26987	2020_11_07_ADF_KR_Analysis_2021_01_09.xls	2020	11	7	11/7/2020	44142	76	E7	D2	FplusBacteriophage	UNKNOWN	21.619	21.619	228240.42	228240.422	968.9922481	0.25	2228.682171	221163199.6
26988	2020_11_07_ADF_KR_Analysis_2021_01_09.xls	2020	11	7	11/7/2020	44142	76	E8	D2	FplusBacteriophage	UNKNOWN	21.084	21.084	318225	318225	968.9922481	0.25	2228.682171	308357558.2
26989	2020_11_07_ADF_KR_Analysis_2021_01_09.xls	2020	11	7	11/7/2020	44142	76	E9	D2	FplusBacteriophage	UNKNOWN	21.774	21.774	207231.91	207231.906	968.9922481	0.25	2228.682171	200806110.5
26990	2020_11_07_ADF_KR_Analysis_2021_01_09.xls	2020	11	7	11/7/2020	44142	76	E7	D2	Nucleocapsid	UNKNOWN	27.654	27.654	868.36	868.36	968.9922481	0.25	2228.682171	841434.1086
26991	2020_11_07_ADF_KR_Analysis_2021_01_09.xls	2020	11	7	11/7/2020	44142	76	E8	D2	Nucleocapsid	UNKNOWN	27.621	27.621	886.41	886.409	968.9922481	0.25	2228.682171	858923.4496
26992	2020_11_07_ADF_KR_Analysis_2021_01_09.xls	2020	11	7	11/7/2020	44142	76	E9	D2	Nucleocapsid	UNKNOWN	28.035	28.035	680.78	680.779	968.9922481	0.25	2228.682171	659669.5737
26993	2020_11_08_ADF_KR_Analysis_2021_01_09.xls	2020	11	8	11/8/2020	44143	77	E7	D2	Bovine_Coronavirus	UNKNOWN	20.343	20.343	1075804.63	1075804.625	1101.121433	0.223300971	2532.579297	1184591530
26994	2020_11_08_ADF_KR_Analysis_2021_01_09.xls	2020	11	8	11/8/2020	44143	77	E8	D2	Bovine_Coronavirus	UNKNOWN	20.306	20.306	1103191.75	1103191.75	1101.121433	0.223300971	2532.579297	1214748081
26995	2020_11_08_ADF_KR_Analysis_2021_01_09.xls	2020	11	8	11/8/2020	44143	77	E9	D2	Bovine_Coronavirus	UNKNOWN	20.34	20.34	1078015.75	1078015.75	1101.121433	0.223300971	2532.579297	1187026247
26996	2020_11_08_ADF_KR_Analysis_2021_01_09.xls	2020	11	8	11/8/2020	44143	77	E7	D2	Envelope	UNKNOWN	29.164	29.164	423.28	423.275	1101.121433	0.223300971	2532.579297	466077.1746
26997	2020_11_08_ADF_KR_Analysis_2021_01_09.xls	2020	11	8	11/8/2020	44143	77	E8	D2	Envelope	UNKNOWN	29.335	29.335	378.27	378.266	1101.121433	0.223300971	2532.579297	416516.8
26998	2020_11_08_ADF_KR_Analysis_2021_01_09.xls	2020	11	8	11/8/2020	44143	77	E9	D2	Envelope	UNKNOWN	29.377	29.377	368.15	368.154	1101.121433	0.223300971	2532.579297	405382.26
26999	2020_11_08_ADF_KR_Analysis_2021_01_09.xls	2020	11	8	11/8/2020	44143	77	E7	D2	FplusBacteriophage	UNKNOWN	20.846	20.846	632864.19	632864.188	1101.121433	0.223300971	2532.579297	696860321.6
27000	2020_11_08_ADF_KR_Analysis_2021_01_09.xls	2020	11	8	11/8/2020	44143	77	E8	D2	FplusBacteriophage	UNKNOWN	20.782	20.782	662872.56	662872.563	1101.121433	0.223300971	2532.579297	729903186.5
27001	2020_11_08_ADF_KR_Analysis_2021_01_09.xls	2020	11	8	11/8/2020	44143	77	E9	D2	FplusBacteriophage	UNKNOWN	20.904	20.904	606877.44	606877.438	1101.121433	0.223300971	2532.579297	668245754.2
27002	2020_11_08_ADF_KR_Analysis_2021_01_09.xls	2020	11	8	11/8/2020	44143	77	E7	D2	Nucleocapsid	UNKNOWN	28.702	28.702	565.86	565.862	1101.121433	0.223300971	2532.579297	623082.7763
27003	2020_11_08_ADF_KR_Analysis_2021_01_09.xls	2020	11	8	11/8/2020	44143	77	E8	D2	Nucleocapsid	UNKNOWN	28.7	28.7	566.61	566.607	1101.121433	0.223300971	2532.579297	623903.1118
27004	2020_11_08_ADF_KR_Analysis_2021_01_09.xls	2020	11	8	11/8/2020	44143	77	E9	D2	Nucleocapsid	UNKNOWN	29.257	29.257	389.52	389.52	1101.121433	0.223300971	2532.579297	428908.8206
27005	2020_11_09_ADF_KR_Analysis_2021_01_09.xls	2020	11	9	11/9/2020	44144	78	E7	D2	Bovine_Coronavirus	UNKNOWN	21.066	21.066	844782.19	844782.188	826.0118645	0.261363636	1899.827288	697800110.2
27006	2020_11_09_ADF_KR_Analysis_2021_01_09.xls	2020	11	9	11/9/2020	44144	78	E8	D2	Bovine_Coronavirus	UNKNOWN	21.242	21.242	755172.81	755172.813	826.0118645	0.261363636	1899.827288	623781703.3
27007	2020_11_09_ADF_KR_Analysis_2021_01_09.xls	2020	11	9	11/9/2020	44144	78	E9	D2	Bovine_Coronavirus	UNKNOWN	21.311	21.311	722333.5	722333.5	826.0118645	0.261363636	1899.827288	596656041.1
27008	2020_11_09_ADF_KR_Analysis_2021_01_09.xls	2020	11	9	11/9/2020	44144	78	E7	D2	Envelope	UNKNOWN	30.025	30.025	179.65	179.653	826.0118645	0.261363636	1899.827288	148395.5095
27009	2020_11_09_ADF_KR_Analysis_2021_01_09.xls	2020	11	9	11/9/2020	44144	78	E8	D2	Envelope	UNKNOWN	29.424	29.424	266.35	266.35	826.0118645	0.261363636	1899.827288	220008.2601
27010	2020_11_09_ADF_KR_Analysis_2021_01_09.xls	2020	11	9	11/9/2020	44144	78	E9	D2	Envelope	UNKNOWN	29.645	29.645	230.43	230.427	826.0118645	0.261363636	1899.827288	190335.4359
27011	2020_11_09_ADF_KR_Analysis_2021_01_09.xls	2020	11	9	11/9/2020	44144	78	E7	D2	FplusBacteriophage	UNKNOWN	23.15	23.15	130360.01	130360.008	826.0118645	0.261363636	1899.827288	107678913.3
27012	2020_11_09_ADF_KR_Analysis_2021_01_09.xls	2020	11	9	11/9/2020	44144	78	E8	D2	FplusBacteriophage	UNKNOWN	22.977	22.977	146962.67	146962.672	826.0118645	0.261363636	1899.827288	121392910.7
27013	2020_11_09_ADF_KR_Analysis_2021_01_09.xls	2020	11	9	11/9/2020	44144	78	E9	D2	FplusBacteriophage	UNKNOWN	23.055	23.055	139209.75	139209.75	826.0118645	0.261363636	1899.827288	114988905.2
27014	2020_11_09_ADF_KR_Analysis_2021_01_09.xls	2020	11	9	11/9/2020	44144	78	E7	D2	Nucleocapsid	UNKNOWN	27.575	27.575	943.05	943.05	826.0118645	0.261363636	1899.827288	778970.4888
27015	2020_11_09_ADF_KR_Analysis_2021_01_09.xls	2020	11	9	11/9/2020	44144	78	E8	D2	Nucleocapsid	UNKNOWN	27.652	27.652	893.48	893.48	826.0118645	0.261363636	1899.827288	738025.0807
27016	2020_11_09_ADF_KR_Analysis_2021_01_09.xls	2020	11	9	11/9/2020	44144	78	E9	D2	Nucleocapsid	UNKNOWN	28.523	28.523	487.76	487.762	826.0118645	0.261363636	1899.827288	402897.1991
27017	2020_11_10_ADF_KR_Analysis_2021_01_09.xls	2020	11	10	11/10/2020	44145	79	E7	D2	Bovine_Coronavirus	UNKNOWN	20.968	20.968	1393123.25	1393123.25	1248.396945	0.209090909	2871.312973	1739170809
27018	2020_11_10_ADF_KR_Analysis_2021_01_09.xls	2020	11	10	11/10/2020	44145	79	E8	D2	Bovine_Coronavirus	UNKNOWN	20.844	20.844	1514701	1514701	1248.396945	0.209090909	2871.312973	1890948101
27019	2020_11_10_ADF_KR_Analysis_2021_01_09.xls	2020	11	10	11/10/2020	44145	79	E9	D2	Bovine_Coronavirus	UNKNOWN	20.975	20.975	1386954	1386954	1248.396945	0.209090909	2871.312973	1731469136
27020	2020_11_10_ADF_KR_Analysis_2021_01_09.xls	2020	11	10	11/10/2020	44145	79	E7	D2	Envelope	UNKNOWN	32.03	32.03	89.42	89.416	1248.396945	0.209090909	2871.312973	111626.6612
27021	2020_11_10_ADF_KR_Analysis_2021_01_09.xls	2020	11	10	11/10/2020	44145	79	E8	D2	Envelope	UNKNOWN	31.699	31.699	111.5	111.5	1248.396945	0.209090909	2871.312973	139196.2594
27022	2020_11_10_ADF_KR_Analysis_2021_01_09.xls	2020	11	10	11/10/2020	44145	79	E9	D2	Envelope	UNKNOWN	31.711	31.711	110.66	110.664	1248.396945	0.209090909	2871.312973	138152.5995
27023	2020_11_10_ADF_KR_Analysis_2021_01_09.xls	2020	11	10	11/10/2020	44145	79	E7	D2	FplusBacteriophage	UNKNOWN	21.551	21.551	383016.5	383016.5	1248.396945	0.209090909	2871.312973	478156628.5
27024	2020_11_10_ADF_KR_Analysis_2021_01_09.xls	2020	11	10	11/10/2020	44145	79	E8	D2	FplusBacteriophage	UNKNOWN	21.345	21.345	440835.44	440835.438	1248.396945	0.209090909	2871.312973	550337614
27025	2020_11_10_ADF_KR_Analysis_2021_01_09.xls	2020	11	10	11/10/2020	44145	79	E9	D2	FplusBacteriophage	UNKNOWN	21.543	21.543	385178.22	385178.219	1248.396945	0.209090909	2871.312973	480855311.9
27026	2020_11_10_ADF_KR_Analysis_2021_01_09.xls	2020	11	10	11/10/2020	44145	79	E7	D2	Nucleocapsid	UNKNOWN	29.965	29.965	174.54	174.537	1248.396945	0.209090909	2871.312973	217891.4576
27027	2020_11_10_ADF_KR_Analysis_2021_01_09.xls	2020	11	10	11/10/2020	44145	79	E8	D2	Nucleocapsid	UNKNOWN	30.057	30.057	163.64	163.639	1248.396945	0.209090909	2871.312973	204286.4277
27028	2020_11_10_ADF_KR_Analysis_2021_01_09.xls	2020	11	10	11/10/2020	44145	79	E9	D2	Nucleocapsid	UNKNOWN	30.466	30.466	122.94	122.942	1248.396945	0.209090909	2871.312973	153480.4172
27029	2020_11_11_JL_KR_Analysis_2_2021_01_20.xls	2020	11	11	11/11/2020	44146	80	E7	D2	Bovine_Coronavirus	UNKNOWN	23.191	23.191	202195	202195	868.8335681	0.242105263	1998.317207	175673803.3
27030	2020_11_11_JL_KR_Analysis_2_2021_01_20.xls	2020	11	11	11/11/2020	44146	80	E8	D2	Bovine_Coronavirus	UNKNOWN	22.9	22.9	248214.22	248214.219	868.8335681	0.242105263	1998.317207	215656845.5
27031	2020_11_11_JL_KR_Analysis_2_2021_01_20.xls	2020	11	11	11/11/2020	44146	80	E9	D2	Bovine_Coronavirus	UNKNOWN	22.865	22.865	254447.83	254447.828	868.8335681	0.242105263	1998.317207	221072814.3
27032	2020_11_11_JL_KR_Analysis_2_2021_01_20.xls	2020	11	11	11/11/2020	44146	80	E7	D2	Envelope	UNKNOWN	32.522	32.522	13.38	13.376	868.8335681	0.242105263	1998.317207	11621.51781
27033	2020_11_11_JL_KR_Analysis_2_2021_01_20.xls	2020	11	11	11/11/2020	44146	80	E8	D2	Envelope	UNKNOWN	32.094	32.094	18.16	18.162	868.8335681	0.242105263	1998.317207	15779.75526
27034	2020_11_11_JL_KR_Analysis_2_2021_01_20.xls	2020	11	11	11/11/2020	44146	80	E9	D2	Envelope	UNKNOWN	32.312	32.312	15.54	15.543	868.8335681	0.242105263	1998.317207	13504.28015
27035	2020_11_11_JL_KR_Analysis_2_2021_01_20.xls	2020	11	11	11/11/2020	44146	80	E7	D2	FplusBacteriophage	UNKNOWN	23.631	23.631	70414.41	70414.406	868.8335681	0.242105263	1998.317207	61178399.61
27036	2020_11_11_JL_KR_Analysis_2_2021_01_20.xls	2020	11	11	11/11/2020	44146	80	E8	D2	FplusBacteriophage	UNKNOWN	23.591	23.591	72379.37	72379.367	868.8335681	0.242105263	1998.317207	62885623.69
27037	2020_11_11_JL_KR_Analysis_2_2021_01_20.xls	2020	11	11	11/11/2020	44146	80	E9	D2	FplusBacteriophage	UNKNOWN	23.716	23.716	66441.06	66441.063	868.8335681	0.242105263	1998.317207	57726225.83
27038	2020_11_11_JL_KR_Analysis_2_2021_01_20.xls	2020	11	11	11/11/2020	44146	80	E7	D2	Nucleocapsid	UNKNOWN	30.549	30.549	94.89	94.887	868.8335681	0.242105263	1998.317207	82441.01078
27039	2020_11_11_JL_KR_Analysis_2_2021_01_20.xls	2020	11	11	11/11/2020	44146	80	E8	D2	Nucleocapsid	UNKNOWN	30.369	30.369	107.92	107.917	868.8335681	0.242105263	1998.317207	93761.91217
27040	2020_11_11_JL_KR_Analysis_2_2021_01_20.xls	2020	11	11	11/11/2020	44146	80	E9	D2	Nucleocapsid	UNKNOWN	31.458	31.458	49.57	49.569	868.8335681	0.242105263	1998.317207	43067.21114
27041	2020_11_12_JL_KR_Analysis_2021_01_02.xls	2020	11	12	11/12/2020	44147	81	E7	D2	Bovine_Coronavirus	UNKNOWN	20.279	20.279	1290973.63	1290973.625	1314.429372	0.223300971	3023.187555	1696893651
27042	2020_11_12_JL_KR_Analysis_2021_01_02.xls	2020	11	12	11/12/2020	44147	81	E8	D2	Bovine_Coronavirus	UNKNOWN	20.017	20.017	1549833.63	1549833.625	1314.429372	0.223300971	3023.187555	2037146838
27043	2020_11_12_JL_KR_Analysis_2021_01_02.xls	2020	11	12	11/12/2020	44147	81	E9	D2	Bovine_Coronavirus	UNKNOWN	20.311	20.311	1262752.88	1262752.875	1314.429372	0.223300971	3023.187555	1659799468
27044	2020_11_12_JL_KR_Analysis_2021_01_02.xls	2020	11	12	11/12/2020	44147	81	E7	D2	Envelope	UNKNOWN	29.348	29.348	273.97	273.971	1314.429372	0.223300971	3023.187555	360115.5295
27045	2020_11_12_JL_KR_Analysis_2021_01_02.xls	2020	11	12	11/12/2020	44147	81	E8	D2	Envelope	UNKNOWN	29.578	29.578	233.34	233.335	1314.429372	0.223300971	3023.187555	306702.3775
27046	2020_11_12_JL_KR_Analysis_2021_01_02.xls	2020	11	12	11/12/2020	44147	81	E9	D2	Envelope	UNKNOWN	29.712	29.712	212.48	212.48	1314.429372	0.223300971	3023.187555	279289.953
27047	2020_11_12_JL_KR_Analysis_2021_01_02.xls	2020	11	12	11/12/2020	44147	81	E7	D2	FplusBacteriophage	UNKNOWN	21.069	21.069	331030.75	331030.75	1314.429372	0.223300971	3023.187555	435116540.8
27048	2020_11_12_JL_KR_Analysis_2021_01_02.xls	2020	11	12	11/12/2020	44147	81	E8	D2	FplusBacteriophage	UNKNOWN	21.033	21.033	338932.25	338932.25	1314.429372	0.223300971	3023.187555	445502504.5
27049	2020_11_12_JL_KR_Analysis_2021_01_02.xls	2020	11	12	11/12/2020	44147	81	E9	D2	FplusBacteriophage	UNKNOWN	21.445	21.445	258324.84	258324.844	1314.429372	0.223300971	3023.187555	339549762.5
27050	2020_11_12_JL_KR_Analysis_2021_01_02.xls	2020	11	12	11/12/2020	44147	81	E7	D2	Nucleocapsid	UNKNOWN	28.647	28.647	379.98	379.981	1314.429372	0.223300971	3023.187555	499458.1872
27051	2020_11_12_JL_KR_Analysis_2021_01_02.xls	2020	11	12	11/12/2020	44147	81	E8	D2	Nucleocapsid	UNKNOWN	28.655	28.655	377.76	377.755	1314.429372	0.223300971	3023.187555	496532.2674
27052	2020_11_12_JL_KR_Analysis_2021_01_02.xls	2020	11	12	11/12/2020	44147	81	E9	D2	Nucleocapsid	UNKNOWN	28.867	28.867	326.77	326.767	1314.429372	0.223300971	3023.187555	429512.1426
27053	2020_11_13_JL_KR_Analysis_2_2021_01_20.xls	2020	11	13	11/13/2020	44148	82	E7	D2	Bovine_Coronavirus	UNKNOWN	21.509	21.509	996286.94	996286.938	1125.931058	0.196581197	2589.641434	1121750406
27054	2020_11_13_JL_KR_Analysis_2_2021_01_20.xls	2020	11	13	11/13/2020	44148	82	E8	D2	Bovine_Coronavirus	UNKNOWN	21.898	21.898	765089.88	765089.875	1125.931058	0.196581197	2589.641434	861438452.4
27055	2020_11_13_JL_KR_Analysis_2_2021_01_20.xls	2020	11	13	11/13/2020	44148	82	E9	D2	Bovine_Coronavirus	UNKNOWN	22.194	22.194	625950.88	625950.875	1125.931058	0.196581197	2589.641434	704777530.9
27056	2020_11_13_JL_KR_Analysis_2_2021_01_20.xls	2020	11	13	11/13/2020	44148	82	E7	D2	Envelope	UNKNOWN	31.697	31.697	25.63	25.632	1125.931058	0.196581197	2589.641434	28859.86488
27057	2020_11_13_JL_KR_Analysis_2_2021_01_20.xls	2020	11	13	11/13/2020	44148	82	E8	D2	Envelope	UNKNOWN	31.272	31.272	34.73	34.725	1125.931058	0.196581197	2589.641434	39097.95599
27058	2020_11_13_JL_KR_Analysis_2_2021_01_20.xls	2020	11	13	11/13/2020	44148	82	E9	D2	Envelope	UNKNOWN	31.768	31.768	24.35	24.346	1125.931058	0.196581197	2589.641434	27411.91754
27059	2020_11_13_JL_KR_Analysis_2_2021_01_20.xls	2020	11	13	11/13/2020	44148	82	E7	D2	FplusBacteriophage	UNKNOWN	22.628	22.628	136039.63	136039.625	1125.931058	0.196581197	2589.641434	153171238.9
27060	2020_11_13_JL_KR_Analysis_2_2021_01_20.xls	2020	11	13	11/13/2020	44148	82	E8	D2	FplusBacteriophage	UNKNOWN	22.747	22.747	125284.51	125284.508	1125.931058	0.196581197	2589.641434	141061718.6
27061	2020_11_13_JL_KR_Analysis_2_2021_01_20.xls	2020	11	13	11/13/2020	44148	82	E9	D2	FplusBacteriophage	UNKNOWN	23.446	23.446	77195.73	77195.727	1125.931058	0.196581197	2589.641434	86917066.57
27062	2020_11_13_JL_KR_Analysis_2_2021_01_20.xls	2020	11	13	11/13/2020	44148	82	E7	D2	Nucleocapsid	UNKNOWN	31.035	31.035	79.15	79.154	1125.931058	0.196581197	2589.641434	89121.94696
27063	2020_11_13_JL_KR_Analysis_2_2021_01_20.xls	2020	11	13	11/13/2020	44148	82	E8	D2	Nucleocapsid	UNKNOWN	31.498	31.498	57.04	57.039	1125.931058	0.196581197	2589.641434	64221.98162
27064	2020_11_13_JL_KR_Analysis_2_2021_01_20.xls	2020	11	13	11/13/2020	44148	82	E9	D2	Nucleocapsid	UNKNOWN	30.364	30.364	127.39	127.389	1125.931058	0.196581197	2589.641434	143431.2315
27065	2020_11_14_JL_KR_Analysis_2_2021_01_20.xls	2020	11	14	11/14/2020	44149	83	E7	D2	Bovine_Coronavirus	UNKNOWN	21.852	21.852	575898.63	575898.625	1322.823627	0.190082645	3042.494342	761812307.9
27066	2020_11_14_JL_KR_Analysis_2_2021_01_20.xls	2020	11	14	11/14/2020	44149	83	E8	D2	Bovine_Coronavirus	UNKNOWN	21.679	21.679	649580.75	649580.75	1322.823627	0.190082645	3042.494342	859280763.7
27067	2020_11_14_JL_KR_Analysis_2_2021_01_20.xls	2020	11	14	11/14/2020	44149	83	E9	D2	Bovine_Coronavirus	UNKNOWN	22.144	22.144	469797.19	469797.188	1322.823627	0.190082645	3042.494342	621458820.2
27068	2020_11_14_JL_KR_Analysis_2_2021_01_20.xls	2020	11	14	11/14/2020	44149	83	E7	D2	Envelope	UNKNOWN	30.677	30.677	87.82	87.822	1322.823627	0.190082645	3042.494342	116173.0166
27069	2020_11_14_JL_KR_Analysis_2_2021_01_20.xls	2020	11	14	11/14/2020	44149	83	E8	D2	Envelope	UNKNOWN	30.401	30.401	107.11	107.111	1322.823627	0.190082645	3042.494342	141688.9615
27070	2020_11_14_JL_KR_Analysis_2_2021_01_20.xls	2020	11	14	11/14/2020	44149	83	E9	D2	Envelope	UNKNOWN	30.545	30.545	96.55	96.551	1322.823627	0.190082645	3042.494342	127719.944
27071	2020_11_14_JL_KR_Analysis_2_2021_01_20.xls	2020	11	14	11/14/2020	44149	83	E7	D2	FplusBacteriophage	UNKNOWN	22.676	22.676	145267.25	145267.25	1322.823627	0.190082645	3042.494342	192162950.5
27072	2020_11_14_JL_KR_Analysis_2_2021_01_20.xls	2020	11	14	11/14/2020	44149	83	E8	D2	FplusBacteriophage	UNKNOWN	22.657	22.657	147151.17	147151.172	1322.823627	0.190082645	3042.494342	194655047.1
27073	2020_11_14_JL_KR_Analysis_2_2021_01_20.xls	2020	11	14	11/14/2020	44149	83	E9	D2	FplusBacteriophage	UNKNOWN	23.128	23.128	106421.16	106421.156	1322.823627	0.190082645	3042.494342	140776419.6
27074	2020_11_14_JL_KR_Analysis_2_2021_01_20.xls	2020	11	14	11/14/2020	44149	83	E7	D2	Nucleocapsid	UNKNOWN	29.291	29.291	238.01	238.014	1322.823627	0.190082645	3042.494342	314850.5428
27075	2020_11_14_JL_KR_Analysis_2_2021_01_20.xls	2020	11	14	11/14/2020	44149	83	E8	D2	Nucleocapsid	UNKNOWN	29.745	29.745	174.62	174.615	1322.823627	0.190082645	3042.494342	230984.8476
27076	2020_11_14_JL_KR_Analysis_2_2021_01_20.xls	2020	11	14	11/14/2020	44149	83	E9	D2	Nucleocapsid	UNKNOWN	29.874	29.874	159.92	159.921	1322.823627	0.190082645	3042.494342	211547.2773
27077	2020_11_15_JL_KR_Analysis_2021_01_02.xls	2020	11	15	11/15/2020	44150	84	E7	D2	Bovine_Coronavirus	UNKNOWN	22.542	22.542	410017.91	410017.906	920.580733	0.239583333	2117.335686	377454584.4
27078	2020_11_15_JL_KR_Analysis_2021_01_02.xls	2020	11	15	11/15/2020	44150	84	E8	D2	Bovine_Coronavirus	UNKNOWN	22.465	22.465	431919.34	431919.344	920.580733	0.239583333	2117.335686	397616626.3
27079	2020_11_15_JL_KR_Analysis_2021_01_02.xls	2020	11	15	11/15/2020	44150	84	E9	D2	Bovine_Coronavirus	UNKNOWN	22.635	22.635	384909.94	384909.938	920.580733	0.239583333	2117.335686	354340672.9
27080	2020_11_15_JL_KR_Analysis_2021_01_02.xls	2020	11	15	11/15/2020	44150	84	E7	D2	Envelope	UNKNOWN	30.298	30.298	163.94	163.943	920.580733	0.239583333	2117.335686	150922.7671
27081	2020_11_15_JL_KR_Analysis_2021_01_02.xls	2020	11	15	11/15/2020	44150	84	E8	D2	Envelope	UNKNOWN	30.934	30.934	109.57	109.572	920.580733	0.239583333	2117.335686	100869.8721
27082	2020_11_15_JL_KR_Analysis_2021_01_02.xls	2020	11	15	11/15/2020	44150	84	E9	D2	Envelope	UNKNOWN	30.763	30.763	122.09	122.091	920.580733	0.239583333	2117.335686	112394.6223
27083	2020_11_15_JL_KR_Analysis_2021_01_02.xls	2020	11	15	11/15/2020	44150	84	E7	D2	FplusBacteriophage	UNKNOWN	25.122	25.122	30510.93	30510.93	920.580733	0.239583333	2117.335686	28087774.3
27084	2020_11_15_JL_KR_Analysis_2021_01_02.xls	2020	11	15	11/15/2020	44150	84	E8	D2	FplusBacteriophage	UNKNOWN	24.872	24.872	35648.21	35648.211	920.580733	0.239583333	2117.335686	32817056.21
27085	2020_11_15_JL_KR_Analysis_2021_01_02.xls	2020	11	15	11/15/2020	44150	84	E9	D2	FplusBacteriophage	UNKNOWN	24.488	24.488	45296.66	45296.66	920.580733	0.239583333	2117.335686	41699232.47
27086	2020_11_15_JL_KR_Analysis_2021_01_02.xls	2020	11	15	11/15/2020	44150	84	E7	D2	Nucleocapsid	UNKNOWN	29.339	29.339	311	310.998	920.580733	0.239583333	2117.335686	286298.7668
27087	2020_11_15_JL_KR_Analysis_2021_01_02.xls	2020	11	15	11/15/2020	44150	84	E8	D2	Nucleocapsid	UNKNOWN	29.586	29.586	265.91	265.912	920.580733	0.239583333	2117.335686	244793.4639
27088	2020_11_15_JL_KR_Analysis_2021_01_02.xls	2020	11	15	11/15/2020	44150	84	E9	D2	Nucleocapsid	UNKNOWN	29.105	29.105	360.66	360.663	920.580733	0.239583333	2117.335686	332019.4089
27089	2020_11_16_JL_KR_Analysis_2_2021_01_20.xls	2020	11	16	11/16/2020	44151	85	E7	D2	Bovine_Coronavirus	UNKNOWN	21.142	21.142	954073.13	954073.125	1093.286073	0.242105263	2514.557967	1043074860
27090	2020_11_16_JL_KR_Analysis_2_2021_01_20.xls	2020	11	16	11/16/2020	44151	85	E8	D2	Bovine_Coronavirus	UNKNOWN	21.387	21.387	808242.56	808242.563	1093.286073	0.242105263	2514.557967	883640337.7
27091	2020_11_16_JL_KR_Analysis_2_2021_01_20.xls	2020	11	16	11/16/2020	44151	85	E9	D2	Bovine_Coronavirus	UNKNOWN	21.636	21.636	683177.25	683177.25	1093.286073	0.242105263	2514.557967	746908172.8
27092	2020_11_16_JL_KR_Analysis_2_2021_01_20.xls	2020	11	16	11/16/2020	44151	85	E7	D2	Envelope	UNKNOWN	28.759	28.759	430.66	430.662	1093.286073	0.242105263	2514.557967	470836.7668
27093	2020_11_16_JL_KR_Analysis_2_2021_01_20.xls	2020	11	16	11/16/2020	44151	85	E8	D2	Envelope	UNKNOWN	29.088	29.088	343.72	343.721	1093.286073	0.242105263	2514.557967	375785.3823
27094	2020_11_16_JL_KR_Analysis_2_2021_01_20.xls	2020	11	16	11/16/2020	44151	85	E9	D2	Envelope	UNKNOWN	29.262	29.262	305.1	305.103	1093.286073	0.242105263	2514.557967	333564.8607
27095	2020_11_16_JL_KR_Analysis_2_2021_01_20.xls	2020	11	16	11/16/2020	44151	85	E7	D2	FplusBacteriophage	UNKNOWN	22.302	22.302	111971.04	111971.039	1093.286073	0.242105263	2514.557967	122416377.5
27096	2020_11_16_JL_KR_Analysis_2_2021_01_20.xls	2020	11	16	11/16/2020	44151	85	E8	D2	FplusBacteriophage	UNKNOWN	22.756	22.756	82918.2	82918.195	1093.286073	0.242105263	2514.557967	90653307.79
27097	2020_11_16_JL_KR_Analysis_2_2021_01_20.xls	2020	11	16	11/16/2020	44151	85	E9	D2	FplusBacteriophage	UNKNOWN	23.301	23.301	57796.95	57796.949	1093.286073	0.242105263	2514.557967	63188599.4
27098	2020_11_16_JL_KR_Analysis_2_2021_01_20.xls	2020	11	16	11/16/2020	44151	85	E7	D2	Nucleocapsid	UNKNOWN	27.04	27.04	1330.36	1330.359	1093.286073	0.242105263	2514.557967	1454462.967
27099	2020_11_16_JL_KR_Analysis_2_2021_01_20.xls	2020	11	16	11/16/2020	44151	85	E8	D2	Nucleocapsid	UNKNOWN	27.311	27.311	1115.39	1115.391	1093.286073	0.242105263	2514.557967	1219441.446
27100	2020_11_16_JL_KR_Analysis_2_2021_01_20.xls	2020	11	16	11/16/2020	44151	85	E9	D2	Nucleocapsid	UNKNOWN	27.574	27.574	939.95	939.953	1093.286073	0.242105263	2514.557967	1027637.524
27101	2020_11_17_ADF_KR_Analysis_2_2021_01_20.xls	2020	11	17	11/17/2020	44152	86	E7	D2	Bovine_Coronavirus	UNKNOWN	22.251	22.251	631312.63	631312.625	1324.712814	0.171641791	3046.839472	836307924
27102	2020_11_17_ADF_KR_Analysis_2_2021_01_20.xls	2020	11	17	11/17/2020	44152	86	E8	D2	Bovine_Coronavirus	UNKNOWN	22.988	22.988	379282.19	379282.188	1324.712814	0.171641791	3046.839472	502439974.6
27103	2020_11_17_ADF_KR_Analysis_2_2021_01_20.xls	2020	11	17	11/17/2020	44152	86	E9	D2	Bovine_Coronavirus	UNKNOWN	23.254	23.254	315354.22	315354.219	1324.712814	0.171641791	3046.839472	417753774.9
27104	2020_11_17_ADF_KR_Analysis_2_2021_01_20.xls	2020	11	17	11/17/2020	44152	86	E7	D2	Envelope	UNKNOWN	30.557	30.557	179.27	179.265	1324.712814	0.171641791	3046.839472	237474.6426
27105	2020_11_17_ADF_KR_Analysis_2_2021_01_20.xls	2020	11	17	11/17/2020	44152	86	E8	D2	Envelope	UNKNOWN	31.469	31.469	99.21	99.209	1324.712814	0.171641791	3046.839472	131423.4336
27106	2020_11_17_ADF_KR_Analysis_2_2021_01_20.xls	2020	11	17	11/17/2020	44152	86	E9	D2	Envelope	UNKNOWN	-	NA	11.73	NA	1324.712814	0.171641791	3046.839472	NA
27107	2020_11_17_ADF_KR_Analysis_2_2021_01_20.xls	2020	11	17	11/17/2020	44152	86	E7	D2	FplusBacteriophage	UNKNOWN	-	NA	67483.52	NA	1324.712814	0.171641791	3046.839472	NA
27108	2020_11_17_ADF_KR_Analysis_2_2021_01_20.xls	2020	11	17	11/17/2020	44152	86	E8	D2	FplusBacteriophage	UNKNOWN	26.564	26.564	14738.47	14738.474	1324.712814	0.171641791	3046.839472	19524245.37
27109	2020_11_17_ADF_KR_Analysis_2_2021_01_20.xls	2020	11	17	11/17/2020	44152	86	E9	D2	FplusBacteriophage	UNKNOWN	28.063	28.063	5412.67	5412.666	1324.712814	0.171641791	3046.839472	7170228.008
27110	2020_11_17_ADF_KR_Analysis_2_2021_01_20.xls	2020	11	17	11/17/2020	44152	86	E7	D2	Nucleocapsid	UNKNOWN	-	NA	1171.52	NA	1324.712814	0.171641791	3046.839472	NA
27111	2020_11_17_ADF_KR_Analysis_2_2021_01_20.xls	2020	11	17	11/17/2020	44152	86	E8	D2	Nucleocapsid	UNKNOWN	-	NA	624.63	NA	1324.712814	0.171641791	3046.839472	NA
27112	2020_11_17_ADF_KR_Analysis_2_2021_01_20.xls	2020	11	17	11/17/2020	44152	86	E9	D2	Nucleocapsid	UNKNOWN	-	NA	353.23	NA	1324.712814	0.171641791	3046.839472	NA
27113	2020_11_18_ADF_KR_Analysis_2021_01_02.xls	2020	11	18	11/18/2020	44153	87	E7	D2	Bovine_Coronavirus	UNKNOWN	21.461	21.461	1198845.63	1198845.625	1357.91703	0.211009174	3123.209169	1627932891
27114	2020_11_18_ADF_KR_Analysis_2021_01_02.xls	2020	11	18	11/18/2020	44153	87	E8	D2	Bovine_Coronavirus	UNKNOWN	21.512	21.512	1155223.5	1155223.5	1357.91703	0.211009174	3123.209169	1568697664
27115	2020_11_18_ADF_KR_Analysis_2021_01_02.xls	2020	11	18	11/18/2020	44153	87	E9	D2	Bovine_Coronavirus	UNKNOWN	21.566	21.566	1111479.88	1111479.875	1357.91703	0.211009174	3123.209169	1509297451
27116	2020_11_18_ADF_KR_Analysis_2021_01_02.xls	2020	11	18	11/18/2020	44153	87	E7	D2	Envelope	UNKNOWN	30.172	30.172	202.73	202.732	1357.91703	0.211009174	3123.209169	275293.2353
27117	2020_11_18_ADF_KR_Analysis_2021_01_02.xls	2020	11	18	11/18/2020	44153	87	E8	D2	Envelope	UNKNOWN	29.854	29.854	248.57	248.571	1357.91703	0.211009174	3123.209169	337538.7941
27118	2020_11_18_ADF_KR_Analysis_2021_01_02.xls	2020	11	18	11/18/2020	44153	87	E9	D2	Envelope	UNKNOWN	30.137	30.137	207.31	207.312	1357.91703	0.211009174	3123.209169	281512.4953
27119	2020_11_18_ADF_KR_Analysis_2021_01_02.xls	2020	11	18	11/18/2020	44153	87	E7	D2	FplusBacteriophage	UNKNOWN	22.37	22.37	173284.27	173284.266	1357.91703	0.211009174	3123.209169	235305655.8
27120	2020_11_18_ADF_KR_Analysis_2021_01_02.xls	2020	11	18	11/18/2020	44153	87	E8	D2	FplusBacteriophage	UNKNOWN	22.492	22.492	159974.73	159974.734	1357.91703	0.211009174	3123.209169	217232415.7
27121	2020_11_18_ADF_KR_Analysis_2021_01_02.xls	2020	11	18	11/18/2020	44153	87	E9	D2	FplusBacteriophage	UNKNOWN	22.644	22.644	144864.23	144864.234	1357.91703	0.211009174	3123.209169	196713610.4
27122	2020_11_18_ADF_KR_Analysis_2021_01_02.xls	2020	11	18	11/18/2020	44153	87	E7	D2	Nucleocapsid	UNKNOWN	29.27	29.27	285.58	285.584	1357.91703	0.211009174	3123.209169	387799.3771
27123	2020_11_18_ADF_KR_Analysis_2021_01_02.xls	2020	11	18	11/18/2020	44153	87	E8	D2	Nucleocapsid	UNKNOWN	28.946	28.946	355.74	355.743	1357.91703	0.211009174	3123.209169	483069.478
27124	2020_11_18_ADF_KR_Analysis_2021_01_02.xls	2020	11	18	11/18/2020	44153	87	E9	D2	Nucleocapsid	UNKNOWN	29.207	29.207	298.12	298.115	1357.91703	0.211009174	3123.209169	404815.4354
27125	2020_11_19_ADF_KR_Analysis_2020_12_31.xls	2020	11	19	11/19/2020	44154	88	E7	D2	Bovine_Coronavirus	UNKNOWN	21.777	21.777	778772.88	778772.875	912.9530869	0.227722772	2099.7921	710983100.2
27126	2020_11_19_ADF_KR_Analysis_2020_12_31.xls	2020	11	19	11/19/2020	44154	88	E8	D2	Bovine_Coronavirus	UNKNOWN	22.225	22.225	583601.75	583601.75	912.9530869	0.227722772	2099.7921	532801019.2
27127	2020_11_19_ADF_KR_Analysis_2020_12_31.xls	2020	11	19	11/19/2020	44154	88	E9	D2	Bovine_Coronavirus	UNKNOWN	21.777	21.777	778478.31	778478.313	912.9530869	0.227722772	2099.7921	710714178.9
27128	2020_11_19_ADF_KR_Analysis_2020_12_31.xls	2020	11	19	11/19/2020	44154	88	E7	D2	Envelope	UNKNOWN	31.048	31.048	99.83	99.831	912.9530869	0.227722772	2099.7921	91141.01962
27129	2020_11_19_ADF_KR_Analysis_2020_12_31.xls	2020	11	19	11/19/2020	44154	88	E8	D2	Envelope	UNKNOWN	32.451	32.451	41.11	41.109	912.9530869	0.227722772	2099.7921	37530.58845
27130	2020_11_19_ADF_KR_Analysis_2020_12_31.xls	2020	11	19	11/19/2020	44154	88	E9	D2	Envelope	UNKNOWN	30.716	30.716	123.14	123.137	912.9530869	0.227722772	2099.7921	112418.3043
27131	2020_11_19_ADF_KR_Analysis_2020_12_31.xls	2020	11	19	11/19/2020	44154	88	E7	D2	FplusBacteriophage	UNKNOWN	23.355	23.355	68208.94	68208.938	912.9530869	0.227722772	2099.7921	62271560.5
27132	2020_11_19_ADF_KR_Analysis_2020_12_31.xls	2020	11	19	11/19/2020	44154	88	E8	D2	FplusBacteriophage	UNKNOWN	24.627	24.627	30081.63	30081.627	912.9530869	0.227722772	2099.7921	27463114.23
27133	2020_11_19_ADF_KR_Analysis_2020_12_31.xls	2020	11	19	11/19/2020	44154	88	E9	D2	FplusBacteriophage	UNKNOWN	23.804	23.804	51081.83	51081.828	912.9530869	0.227722772	2099.7921	46635312.56
27134	2020_11_19_ADF_KR_Analysis_2020_12_31.xls	2020	11	19	11/19/2020	44154	88	E7	D2	Nucleocapsid	UNKNOWN	-	NA	2054.83	NA	912.9530869	0.227722772	2099.7921	NA
27135	2020_11_19_ADF_KR_Analysis_2020_12_31.xls	2020	11	19	11/19/2020	44154	88	E8	D2	Nucleocapsid	UNKNOWN	-	NA	1660.26	NA	912.9530869	0.227722772	2099.7921	NA
27136	2020_11_19_ADF_KR_Analysis_2020_12_31.xls	2020	11	19	11/19/2020	44154	88	E9	D2	Nucleocapsid	UNKNOWN	-	NA	1317.06	NA	912.9530869	0.227722772	2099.7921	NA
27137	2020_11_20_JL_KR_Analysis_2020_12_30.xls	2020	11	20	11/20/2020	44155	89	E7	D2	Bovine_Coronavirus	UNKNOWN	21.293	21.293	1013589.38	1013589.375	1868.822192	0.138554217	4298.291041	1894218318
27138	2020_11_20_JL_KR_Analysis_2020_12_30.xls	2020	11	20	11/20/2020	44155	89	E8	D2	Bovine_Coronavirus	UNKNOWN	21.284	21.284	1020302.56	1020302.563	1868.822192	0.138554217	4298.291041	1906764072
27139	2020_11_20_JL_KR_Analysis_2020_12_30.xls	2020	11	20	11/20/2020	44155	89	E9	D2	Bovine_Coronavirus	UNKNOWN	21.396	21.396	942270.19	942270.188	1868.822192	0.138554217	4298.291041	1760935438
27140	2020_11_20_JL_KR_Analysis_2020_12_30.xls	2020	11	20	11/20/2020	44155	89	E7	D2	Envelope	UNKNOWN	30.922	30.922	87.96	87.964	1868.822192	0.138554217	4298.291041	164389.0753
27141	2020_11_20_JL_KR_Analysis_2020_12_30.xls	2020	11	20	11/20/2020	44155	89	E8	D2	Envelope	UNKNOWN	30.692	30.692	102.91	102.909	1868.822192	0.138554217	4298.291041	192318.623
27142	2020_11_20_JL_KR_Analysis_2020_12_30.xls	2020	11	20	11/20/2020	44155	89	E9	D2	Envelope	UNKNOWN	31.195	31.195	73.07	73.073	1868.822192	0.138554217	4298.291041	136560.444
27143	2020_11_20_JL_KR_Analysis_2020_12_30.xls	2020	11	20	11/20/2020	44155	89	E7	D2	FplusBacteriophage	UNKNOWN	21.539	21.539	278722.44	278722.438	1868.822192	0.138554217	4298.291041	520882677.5
27144	2020_11_20_JL_KR_Analysis_2020_12_30.xls	2020	11	20	11/20/2020	44155	89	E8	D2	FplusBacteriophage	UNKNOWN	21.717	21.717	249686.23	249686.234	1868.822192	0.138554217	4298.291041	466619175.1
27145	2020_11_20_JL_KR_Analysis_2020_12_30.xls	2020	11	20	11/20/2020	44155	89	E9	D2	FplusBacteriophage	UNKNOWN	21.847	21.847	230341.08	230341.078	1868.822192	0.138554217	4298.291041	430466518.3
27146	2020_11_20_JL_KR_Analysis_2020_12_30.xls	2020	11	20	11/20/2020	44155	89	E7	D2	Nucleocapsid	UNKNOWN	29.827	29.827	204.13	204.134	1868.822192	0.138554217	4298.291041	381490.1493
27147	2020_11_20_JL_KR_Analysis_2020_12_30.xls	2020	11	20	11/20/2020	44155	89	E8	D2	Nucleocapsid	UNKNOWN	30.375	30.375	143.59	143.585	1868.822192	0.138554217	4298.291041	268334.8344
27148	2020_11_20_JL_KR_Analysis_2020_12_30.xls	2020	11	20	11/20/2020	44155	89	E9	D2	Nucleocapsid	UNKNOWN	29.767	29.767	212.13	212.126	1868.822192	0.138554217	4298.291041	396425.7763
27149	2020_11_21_JL_KR_Analysis_2_2021_01_20.xls	2020	11	21	11/21/2020	44156	90	E7	D2	Bovine_Coronavirus	UNKNOWN	21.433	21.433	929452.31	929452.313	1068.05293	0.203539823	2456.521739	992704266.2
27150	2020_11_21_JL_KR_Analysis_2_2021_01_20.xls	2020	11	21	11/21/2020	44156	90	E8	D2	Bovine_Coronavirus	UNKNOWN	21.619	21.619	810915.31	810915.313	1068.05293	0.203539823	2456.521739	866100476
27151	2020_11_21_JL_KR_Analysis_2_2021_01_20.xls	2020	11	21	11/21/2020	44156	90	E9	D2	Bovine_Coronavirus	UNKNOWN	21.674	21.674	779140.69	779140.688	1068.05293	0.203539823	2456.521739	832163494.7
27152	2020_11_21_JL_KR_Analysis_2_2021_01_20.xls	2020	11	21	11/21/2020	44156	90	E7	D2	Envelope	UNKNOWN	33.306	33.306	7.66	7.656	1068.05293	0.203539823	2456.521739	8177.013232
27153	2020_11_21_JL_KR_Analysis_2_2021_01_20.xls	2020	11	21	11/21/2020	44156	90	E8	D2	Envelope	UNKNOWN	32.067	32.067	18.77	18.772	1068.05293	0.203539823	2456.521739	20049.4896
27154	2020_11_21_JL_KR_Analysis_2_2021_01_20.xls	2020	11	21	11/21/2020	44156	90	E9	D2	Envelope	UNKNOWN	33.302	33.302	7.68	7.675	1068.05293	0.203539823	2456.521739	8197.306238
27155	2020_11_21_JL_KR_Analysis_2_2021_01_20.xls	2020	11	21	11/21/2020	44156	90	E7	D2	FplusBacteriophage	UNKNOWN	21.489	21.489	261967.78	261967.781	1068.05293	0.203539823	2456.521739	279795456.1
27156	2020_11_21_JL_KR_Analysis_2_2021_01_20.xls	2020	11	21	11/21/2020	44156	90	E8	D2	FplusBacteriophage	UNKNOWN	21.159	21.159	324996.31	324996.313	1068.05293	0.203539823	2456.521739	347113264.3
27157	2020_11_21_JL_KR_Analysis_2_2021_01_20.xls	2020	11	21	11/21/2020	44156	90	E9	D2	FplusBacteriophage	UNKNOWN	21.39	21.39	279402.91	279402.906	1068.05293	0.203539823	2456.521739	298417092.4
27158	2020_11_21_JL_KR_Analysis_2_2021_01_20.xls	2020	11	21	11/21/2020	44156	90	E7	D2	Nucleocapsid	UNKNOWN	31.537	31.537	26.8	26.802	1068.05293	0.203539823	2456.521739	28625.95463
27159	2020_11_21_JL_KR_Analysis_2_2021_01_20.xls	2020	11	21	11/21/2020	44156	90	E8	D2	Nucleocapsid	UNKNOWN	31.175	31.175	34.67	34.67	1068.05293	0.203539823	2456.521739	37029.39508
27160	2020_11_21_JL_KR_Analysis_2_2021_01_20.xls	2020	11	21	11/21/2020	44156	90	E9	D2	Nucleocapsid	UNKNOWN	32.767	32.767	11.2	11.202	1068.05293	0.203539823	2456.521739	11964.32892
27161	2020_11_22_KR_KR_Analysis_2020_12_29.xls	2020	11	22	11/22/2020	44157	91	E7	D2	Bovine_Coronavirus	UNKNOWN	20.394	20.394	1696294.38	1696294.375	1245.152072	0.18852459	2863.849765	2112144456
27162	2020_11_22_KR_KR_Analysis_2020_12_29.xls	2020	11	22	11/22/2020	44157	91	E8	D2	Bovine_Coronavirus	UNKNOWN	20.422	20.422	1664599.5	1664599.5	1245.152072	0.18852459	2863.849765	2072679516
27163	2020_11_22_KR_KR_Analysis_2020_12_29.xls	2020	11	22	11/22/2020	44157	91	E9	D2	Bovine_Coronavirus	UNKNOWN	20.765	20.765	1314444.13	1314444.125	1245.152072	0.18852459	2863.849765	1636682826
27164	2020_11_22_KR_KR_Analysis_2020_12_29.xls	2020	11	22	11/22/2020	44157	91	E7	D2	Envelope	UNKNOWN	31.119	31.119	95.81	95.808	1245.152072	0.18852459	2863.849765	119295.5297
27165	2020_11_22_KR_KR_Analysis_2020_12_29.xls	2020	11	22	11/22/2020	44157	91	E8	D2	Envelope	UNKNOWN	30.889	30.889	111.78	111.782	1245.152072	0.18852459	2863.849765	139185.5889
27166	2020_11_22_KR_KR_Analysis_2020_12_29.xls	2020	11	22	11/22/2020	44157	91	E9	D2	Envelope	UNKNOWN	30.801	30.801	118.55	118.548	1245.152072	0.18852459	2863.849765	147610.2878
27167	2020_11_22_KR_KR_Analysis_2020_12_29.xls	2020	11	22	11/22/2020	44157	91	E7	D2	FplusBacteriophage	UNKNOWN	21.189	21.189	288767.41	288767.406	1245.152072	0.18852459	2863.849765	359559333.9
27168	2020_11_22_KR_KR_Analysis_2020_12_29.xls	2020	11	22	11/22/2020	44157	91	E8	D2	FplusBacteriophage	UNKNOWN	21.36	21.36	258257.06	258257.063	1245.152072	0.18852459	2863.849765	321569317.1
27169	2020_11_22_KR_KR_Analysis_2020_12_29.xls	2020	11	22	11/22/2020	44157	91	E9	D2	FplusBacteriophage	UNKNOWN	21.478	21.478	238929.73	238929.734	1245.152072	0.18852459	2863.849765	297503853.4
27170	2020_11_22_KR_KR_Analysis_2020_12_29.xls	2020	11	22	11/22/2020	44157	91	E7	D2	Nucleocapsid	UNKNOWN	29.313	29.313	403.16	403.157	1245.152072	0.18852459	2863.849765	501991.7739
27171	2020_11_22_KR_KR_Analysis_2020_12_29.xls	2020	11	22	11/22/2020	44157	91	E8	D2	Nucleocapsid	UNKNOWN	29.397	29.397	382.11	382.107	1245.152072	0.18852459	2863.849765	475781.3228
27172	2020_11_22_KR_KR_Analysis_2020_12_29.xls	2020	11	22	11/22/2020	44157	91	E9	D2	Nucleocapsid	UNKNOWN	30.031	30.031	255.07	255.073	1245.152072	0.18852459	2863.849765	317604.6745
27173	2020_11_23_JL_KR_Analysis_2020_12_28.xls	2020	11	23	11/23/2020	44158	92	E7	D2	Bovine_Coronavirus	UNKNOWN	21.913	21.913	507536.78	507536.781	820.3445447	0.25	1886.792453	416355029.5
27174	2020_11_23_JL_KR_Analysis_2020_12_28.xls	2020	11	23	11/23/2020	44158	92	E8	D2	Bovine_Coronavirus	UNKNOWN	23.917	23.917	126540.9	126540.898	820.3445447	0.25	1886.792453	103807135.4
27175	2020_11_23_JL_KR_Analysis_2020_12_28.xls	2020	11	23	11/23/2020	44158	92	E9	D2	Bovine_Coronavirus	UNKNOWN	23.151	23.151	215184.27	215184.266	820.3445447	0.25	1886.792453	176525238.7
27176	2020_11_23_JL_KR_Analysis_2020_12_28.xls	2020	11	23	11/23/2020	44158	92	E7	D2	Envelope	UNKNOWN	-	NA	0.29	NA	820.3445447	0.25	1886.792453	NA
27177	2020_11_23_JL_KR_Analysis_2020_12_28.xls	2020	11	23	11/23/2020	44158	92	E8	D2	Envelope	UNKNOWN	-	NA	0.28	NA	820.3445447	0.25	1886.792453	NA
27178	2020_11_23_JL_KR_Analysis_2020_12_28.xls	2020	11	23	11/23/2020	44158	92	E9	D2	Envelope	UNKNOWN	-	NA	4.62	NA	820.3445447	0.25	1886.792453	NA
27179	2020_11_23_JL_KR_Analysis_2020_12_28.xls	2020	11	23	11/23/2020	44158	92	E7	D2	FplusBacteriophage	UNKNOWN	23.27	23.27	69720.9	69720.898	820.3445447	0.25	1886.792453	57195158.33
27180	2020_11_23_JL_KR_Analysis_2020_12_28.xls	2020	11	23	11/23/2020	44158	92	E8	D2	FplusBacteriophage	UNKNOWN	24.933	24.933	21399.42	21399.418	820.3445447	0.25	1886.792453	17554895.82
27181	2020_11_23_JL_KR_Analysis_2020_12_28.xls	2020	11	23	11/23/2020	44158	92	E9	D2	FplusBacteriophage	UNKNOWN	24.732	24.732	24677.84	24677.836	820.3445447	0.25	1886.792453	20244328.14
27182	2020_11_23_JL_KR_Analysis_2020_12_28.xls	2020	11	23	11/23/2020	44158	92	E7	D2	Nucleocapsid	UNKNOWN	-	NA	38.24	NA	820.3445447	0.25	1886.792453	NA
27183	2020_11_23_JL_KR_Analysis_2020_12_28.xls	2020	11	23	11/23/2020	44158	92	E8	D2	Nucleocapsid	UNKNOWN	-	NA	57.32	NA	820.3445447	0.25	1886.792453	NA
27184	2020_11_23_JL_KR_Analysis_2020_12_28.xls	2020	11	23	11/23/2020	44158	92	E9	D2	Nucleocapsid	UNKNOWN	-	NA	38.22	NA	820.3445447	0.25	1886.792453	NA
27185	2020_11_01_JL_KR_Analysis_2021_01_10.xls	2020	11	1	11/1/2020	44136	70	F7	E1	Bovine_Coronavirus	UNKNOWN	29.485	29.485	4407.21	4407.206	1090.591828	0.219047619	2508.361204	4806462.848
27186	2020_11_01_JL_KR_Analysis_2021_01_10.xls	2020	11	1	11/1/2020	44136	70	F8	E1	Bovine_Coronavirus	UNKNOWN	29.652	29.652	3952.19	3952.185	1090.591828	0.219047619	2508.361204	4310220.664
27187	2020_11_01_JL_KR_Analysis_2021_01_10.xls	2020	11	1	11/1/2020	44136	70	F9	E1	Bovine_Coronavirus	UNKNOWN	29.394	29.394	4674.51	4674.508	1090.591828	0.219047619	2508.361204	5097980.225
27188	2020_11_01_JL_KR_Analysis_2021_01_10.xls	2020	11	1	11/1/2020	44136	70	F7	E1	Envelope	UNKNOWN	Undetermined	NA	NA	NA	1090.591828	0.219047619	2508.361204	NA
27189	2020_11_01_JL_KR_Analysis_2021_01_10.xls	2020	11	1	11/1/2020	44136	70	F8	E1	Envelope	UNKNOWN	Undetermined	NA	NA	NA	1090.591828	0.219047619	2508.361204	NA
27190	2020_11_01_JL_KR_Analysis_2021_01_10.xls	2020	11	1	11/1/2020	44136	70	F9	E1	Envelope	UNKNOWN	Undetermined	NA	NA	NA	1090.591828	0.219047619	2508.361204	NA
27191	2020_11_01_JL_KR_Analysis_2021_01_10.xls	2020	11	1	11/1/2020	44136	70	F7	E1	FplusBacteriophage	UNKNOWN	20.069	20.069	965481.13	965481.125	1090.591828	0.219047619	2508.361204	1052945825
27192	2020_11_01_JL_KR_Analysis_2021_01_10.xls	2020	11	1	11/1/2020	44136	70	F8	E1	FplusBacteriophage	UNKNOWN	20.408	20.408	782474.56	782474.563	1090.591828	0.219047619	2508.361204	853360364
27193	2020_11_01_JL_KR_Analysis_2021_01_10.xls	2020	11	1	11/1/2020	44136	70	F9	E1	FplusBacteriophage	UNKNOWN	20.164	20.164	910479.13	910479.125	1090.591828	0.219047619	2508.361204	992961093.3
27194	2020_11_01_JL_KR_Analysis_2021_01_10.xls	2020	11	1	11/1/2020	44136	70	F7	E1	Nucleocapsid	UNKNOWN	-	NA	2.24	NA	1090.591828	0.219047619	2508.361204	NA
27195	2020_11_01_JL_KR_Analysis_2021_01_10.xls	2020	11	1	11/1/2020	44136	70	F8	E1	Nucleocapsid	UNKNOWN	-	NA	2.01	NA	1090.591828	0.219047619	2508.361204	NA
27196	2020_11_01_JL_KR_Analysis_2021_01_10.xls	2020	11	1	11/1/2020	44136	70	F9	E1	Nucleocapsid	UNKNOWN	-	NA	1.06	NA	1090.591828	0.219047619	2508.361204	NA
27197	2020_11_02_JL_KR_Analysis_2021_01_10.xls	2020	11	2	11/2/2020	44137	71	F7	E1	Bovine_Coronavirus	UNKNOWN	28.671	28.671	4694.99	4694.989	1738.272029	0.141975309	3998.025666	8161168.055
27198	2020_11_02_JL_KR_Analysis_2021_01_10.xls	2020	11	2	11/2/2020	44137	71	F8	E1	Bovine_Coronavirus	UNKNOWN	28.809	28.809	4247.85	4247.854	1738.272029	0.141975309	3998.025666	7383925.791
27199	2020_11_02_JL_KR_Analysis_2021_01_10.xls	2020	11	2	11/2/2020	44137	71	F9	E1	Bovine_Coronavirus	UNKNOWN	28.709	28.709	4566.7	4566.699	1738.272029	0.141975309	3998.025666	7938165.137
27200	2020_11_02_JL_KR_Analysis_2021_01_10.xls	2020	11	2	11/2/2020	44137	71	F7	E1	Envelope	UNKNOWN	30.09	30.09	95.95	95.954	1738.272029	0.141975309	3998.025666	166794.1543
27201	2020_11_02_JL_KR_Analysis_2021_01_10.xls	2020	11	2	11/2/2020	44137	71	F8	E1	Envelope	UNKNOWN	30.606	30.606	65.93	65.927	1738.272029	0.141975309	3998.025666	114599.0601
27202	2020_11_02_JL_KR_Analysis_2021_01_10.xls	2020	11	2	11/2/2020	44137	71	F9	E1	Envelope	UNKNOWN	29.961	29.961	105.35	105.345	1738.272029	0.141975309	3998.025666	183118.2669
27203	2020_11_02_JL_KR_Analysis_2021_01_10.xls	2020	11	2	11/2/2020	44137	71	F7	E1	FplusBacteriophage	UNKNOWN	18.815	18.815	1568359.88	1568359.875	1738.272029	0.141975309	3998.025666	2726236102
27204	2020_11_02_JL_KR_Analysis_2021_01_10.xls	2020	11	2	11/2/2020	44137	71	F8	E1	FplusBacteriophage	UNKNOWN	19.041	19.041	1350967.88	1350967.875	1738.272029	0.141975309	3998.025666	2348349669
27205	2020_11_02_JL_KR_Analysis_2021_01_10.xls	2020	11	2	11/2/2020	44137	71	F9	E1	FplusBacteriophage	UNKNOWN	18.85	18.85	1532490.25	1532490.25	1738.272029	0.141975309	3998.025666	2663884936
27206	2020_11_02_JL_KR_Analysis_2021_01_10.xls	2020	11	2	11/2/2020	44137	71	F7	E1	Nucleocapsid	UNKNOWN	30.264	30.264	74.42	74.421	1738.272029	0.141975309	3998.025666	129363.9427
27207	2020_11_02_JL_KR_Analysis_2021_01_10.xls	2020	11	2	11/2/2020	44137	71	F8	E1	Nucleocapsid	UNKNOWN	30.009	30.009	89.52	89.519	1738.272029	0.141975309	3998.025666	155608.3738
27208	2020_11_02_JL_KR_Analysis_2021_01_10.xls	2020	11	2	11/2/2020	44137	71	F9	E1	Nucleocapsid	UNKNOWN	30.261	30.261	74.56	74.556	1738.272029	0.141975309	3998.025666	129598.6094
27209	2020_11_03_JL_KR_Analysis_2021_01_09.xls	2020	11	3	11/3/2020	44138	72	F7	E1	Bovine_Coronavirus	UNKNOWN	30.418	30.418	3498.04	3498.039	1155.842682	0.205357143	2658.438168	4043182.78
27210	2020_11_03_JL_KR_Analysis_2021_01_09.xls	2020	11	3	11/3/2020	44138	72	F8	E1	Bovine_Coronavirus	UNKNOWN	30.637	30.637	3044.43	3044.429	1155.842682	0.205357143	2658.438168	3518880.981
27211	2020_11_03_JL_KR_Analysis_2021_01_09.xls	2020	11	3	11/3/2020	44138	72	F9	E1	Bovine_Coronavirus	UNKNOWN	30.789	30.789	2763.5	2763.503	1155.842682	0.205357143	2658.438168	3194174.719
27212	2020_11_03_JL_KR_Analysis_2021_01_09.xls	2020	11	3	11/3/2020	44138	72	F7	E1	Envelope	UNKNOWN	26.309	26.309	2143.57	2143.567	1155.842682	0.205357143	2658.438168	2477626.23
27213	2020_11_03_JL_KR_Analysis_2021_01_09.xls	2020	11	3	11/3/2020	44138	72	F8	E1	Envelope	UNKNOWN	26.322	26.322	2124.04	2124.035	1155.842682	0.205357143	2658.438168	2455050.311
27214	2020_11_03_JL_KR_Analysis_2021_01_09.xls	2020	11	3	11/3/2020	44138	72	F9	E1	Envelope	UNKNOWN	26.579	26.579	1786.35	1786.354	1155.842682	0.205357143	2658.438168	2064744.198
27215	2020_11_03_JL_KR_Analysis_2021_01_09.xls	2020	11	3	11/3/2020	44138	72	F7	E1	FplusBacteriophage	UNKNOWN	23.079	23.079	127760.08	127760.078	1155.842682	0.205357143	2658.438168	147670551.2
27216	2020_11_03_JL_KR_Analysis_2021_01_09.xls	2020	11	3	11/3/2020	44138	72	F8	E1	FplusBacteriophage	UNKNOWN	23.272	23.272	113388.19	113388.188	1155.842682	0.205357143	2658.438168	131058907.3
27217	2020_11_03_JL_KR_Analysis_2021_01_09.xls	2020	11	3	11/3/2020	44138	72	F9	E1	FplusBacteriophage	UNKNOWN	23.467	23.467	100509.15	100509.148	1155.842682	0.205357143	2658.438168	116172763.2
27218	2020_11_03_JL_KR_Analysis_2021_01_09.xls	2020	11	3	11/3/2020	44138	72	F7	E1	Nucleocapsid	UNKNOWN	24.852	24.852	2641.12	2641.124	1155.842682	0.205357143	2658.438168	3052723.848
27219	2020_11_03_JL_KR_Analysis_2021_01_09.xls	2020	11	3	11/3/2020	44138	72	F8	E1	Nucleocapsid	UNKNOWN	25.127	25.127	2208.6	2208.598	1155.842682	0.205357143	2658.438168	2552791.836
27220	2020_11_03_JL_KR_Analysis_2021_01_09.xls	2020	11	3	11/3/2020	44138	72	F9	E1	Nucleocapsid	UNKNOWN	25.108	25.108	2235.77	2235.768	1155.842682	0.205357143	2658.438168	2584196.081
27221	2020_11_04_JL_KR_Analysis_2_Far_Std_Corrected_2021_01_14.xls	2020	11	4	11/4/2020	44139	73	F7	E1	Bovine_Coronavirus	UNKNOWN	28.365	28.365	7196.85	7196.852	669.6321806	0.328571429	1540.154015	4819243.698
27222	2020_11_04_JL_KR_Analysis_2_Far_Std_Corrected_2021_01_14.xls	2020	11	4	11/4/2020	44139	73	F8	E1	Bovine_Coronavirus	UNKNOWN	28.299	28.299	7511.66	7511.663	669.6321806	0.328571429	1540.154015	5030051.275
27223	2020_11_04_JL_KR_Analysis_2_Far_Std_Corrected_2021_01_14.xls	2020	11	4	11/4/2020	44139	73	F9	E1	Bovine_Coronavirus	UNKNOWN	28.466	28.466	6735.2	6735.195	669.6321806	0.328571429	1540.154015	4510103.315
27224	2020_11_04_JL_KR_Analysis_2_Far_Std_Corrected_2021_01_14.xls	2020	11	4	11/4/2020	44139	73	F7	E1	Envelope	UNKNOWN	27.803	27.803	1520.52	1520.522	669.6321806	0.328571429	1540.154015	1018190.463
27225	2020_11_04_JL_KR_Analysis_2_Far_Std_Corrected_2021_01_14.xls	2020	11	4	11/4/2020	44139	73	F8	E1	Envelope	UNKNOWN	27.727	27.727	1606.93	1606.927	669.6321806	0.328571429	1540.154015	1076050.031
27226	2020_11_04_JL_KR_Analysis_2_Far_Std_Corrected_2021_01_14.xls	2020	11	4	11/4/2020	44139	73	F9	E1	Envelope	UNKNOWN	27.992	27.992	1325.39	1325.392	669.6321806	0.328571429	1540.154015	887525.1351
27227	2020_11_04_JL_KR_Analysis_2_Far_Std_Corrected_2021_01_14.xls	2020	11	4	11/4/2020	44139	73	F7	E1	FplusBacteriophage	UNKNOWN	23.489	23.489	137363.55	137363.547	669.6321806	0.328571429	1540.154015	91983051.51
27228	2020_11_04_JL_KR_Analysis_2_Far_Std_Corrected_2021_01_14.xls	2020	11	4	11/4/2020	44139	73	F8	E1	FplusBacteriophage	UNKNOWN	23.164	23.164	168778.3	168778.297	669.6321806	0.328571429	1540.154015	113019379.1
27229	2020_11_04_JL_KR_Analysis_2_Far_Std_Corrected_2021_01_14.xls	2020	11	4	11/4/2020	44139	73	F9	E1	FplusBacteriophage	UNKNOWN	23.554	23.554	131875.23	131875.234	669.6321806	0.328571429	1540.154015	88307900.51
27230	2020_11_04_JL_KR_Analysis_2_Far_Std_Corrected_2021_01_14.xls	2020	11	4	11/4/2020	44139	73	F7	E1	Nucleocapsid	UNKNOWN	26.64	26.64	2402.33	2402.326	669.6321806	0.328571429	1540.154015	1608674.798
27231	2020_11_04_JL_KR_Analysis_2_Far_Std_Corrected_2021_01_14.xls	2020	11	4	11/4/2020	44139	73	F8	E1	Nucleocapsid	UNKNOWN	26.567	26.567	2515.43	2515.431	669.6321806	0.328571429	1540.154015	1684413.546
27232	2020_11_04_JL_KR_Analysis_2_Far_Std_Corrected_2021_01_14.xls	2020	11	4	11/4/2020	44139	73	F9	E1	Nucleocapsid	UNKNOWN	26.833	26.833	2127.53	2127.527	669.6321806	0.328571429	1540.154015	1424660.544
27233	2020_11_05_ADF_KR_Analysis_2021_01_09.xls	2020	11	5	11/5/2020	44140	74	F7	E1	Bovine_Coronavirus	UNKNOWN	21.452	21.452	506273.88	506273.875	1097.432009	0.209090909	2524.093621	555601155.7
27234	2020_11_05_ADF_KR_Analysis_2021_01_09.xls	2020	11	5	11/5/2020	44140	74	F8	E1	Bovine_Coronavirus	UNKNOWN	21.554	21.554	471357.63	471357.625	1097.432009	0.209090909	2524.093621	517282945.4
27235	2020_11_05_ADF_KR_Analysis_2021_01_09.xls	2020	11	5	11/5/2020	44140	74	F9	E1	Bovine_Coronavirus	UNKNOWN	21.519	21.519	483176.44	483176.438	1097.432009	0.209090909	2524.093621	530253289.1
27236	2020_11_05_ADF_KR_Analysis_2021_01_09.xls	2020	11	5	11/5/2020	44140	74	F7	E1	Envelope	UNKNOWN	25.96	25.96	2295.51	2295.509	1097.432009	0.209090909	2524.093621	2519165.054
27237	2020_11_05_ADF_KR_Analysis_2021_01_09.xls	2020	11	5	11/5/2020	44140	74	F8	E1	Envelope	UNKNOWN	25.949	25.949	2312.43	2312.429	1097.432009	0.209090909	2524.093621	2537733.603
27238	2020_11_05_ADF_KR_Analysis_2021_01_09.xls	2020	11	5	11/5/2020	44140	74	F9	E1	Envelope	UNKNOWN	26.096	26.096	2082.43	2082.429	1097.432009	0.209090909	2524.093621	2285324.241
27239	2020_11_05_ADF_KR_Analysis_2021_01_09.xls	2020	11	5	11/5/2020	44140	74	F7	E1	FplusBacteriophage	UNKNOWN	22.059	22.059	164135.11	164135.109	1097.432009	0.209090909	2524.093621	180127122.4
27240	2020_11_05_ADF_KR_Analysis_2021_01_09.xls	2020	11	5	11/5/2020	44140	74	F8	E1	FplusBacteriophage	UNKNOWN	21.957	21.957	175307.48	175307.484	1097.432009	0.209090909	2524.093621	192388044.4
27241	2020_11_05_ADF_KR_Analysis_2021_01_09.xls	2020	11	5	11/5/2020	44140	74	F9	E1	FplusBacteriophage	UNKNOWN	22.004	22.004	170115.55	170115.547	1097.432009	0.209090909	2524.093621	186690246.5
27242	2020_11_05_ADF_KR_Analysis_2021_01_09.xls	2020	11	5	11/5/2020	44140	74	F7	E1	Nucleocapsid	UNKNOWN	24.525	24.525	4805.31	4805.313	1097.432009	0.209090909	2524.093621	5273504.299
27243	2020_11_05_ADF_KR_Analysis_2021_01_09.xls	2020	11	5	11/5/2020	44140	74	F8	E1	Nucleocapsid	UNKNOWN	24.758	24.758	4086.72	4086.723	1097.432009	0.209090909	2524.093621	4484900.632
27244	2020_11_05_ADF_KR_Analysis_2021_01_09.xls	2020	11	5	11/5/2020	44140	74	F9	E1	Nucleocapsid	UNKNOWN	24.677	24.677	4325.83	4325.833	1097.432009	0.209090909	2524.093621	4747307.6
27245	2020_11_06_ADF_KR_Analysis_2021_01_09.xls	2020	11	6	11/6/2020	44141	75	F7	E1	Bovine_Coronavirus	UNKNOWN	20.08	20.08	1434793.88	1434793.875	819.1556396	0.252747253	1884.057971	1175319494
27246	2020_11_06_ADF_KR_Analysis_2021_01_09.xls	2020	11	6	11/6/2020	44141	75	F8	E1	Bovine_Coronavirus	UNKNOWN	19.973	19.973	1545575.75	1545575.75	819.1556396	0.252747253	1884.057971	1266067092
27247	2020_11_06_ADF_KR_Analysis_2021_01_09.xls	2020	11	6	11/6/2020	44141	75	F9	E1	Bovine_Coronavirus	UNKNOWN	20.055	20.055	1460025.25	1460025.25	819.1556396	0.252747253	1884.057971	1195987917
27248	2020_11_06_ADF_KR_Analysis_2021_01_09.xls	2020	11	6	11/6/2020	44141	75	F7	E1	Envelope	UNKNOWN	25.774	25.774	2731.55	2731.551	819.1556396	0.252747253	1884.057971	2237565.407
27249	2020_11_06_ADF_KR_Analysis_2021_01_09.xls	2020	11	6	11/6/2020	44141	75	F8	E1	Envelope	UNKNOWN	25.744	25.744	2787.6	2787.602	819.1556396	0.252747253	1884.057971	2283479.899
27250	2020_11_06_ADF_KR_Analysis_2021_01_09.xls	2020	11	6	11/6/2020	44141	75	F9	E1	Envelope	UNKNOWN	25.774	25.774	2730.9	2730.897	819.1556396	0.252747253	1884.057971	2237029.679
27251	2020_11_06_ADF_KR_Analysis_2021_01_09.xls	2020	11	6	11/6/2020	44141	75	F7	E1	FplusBacteriophage	UNKNOWN	21.636	21.636	270515.28	270515.281	819.1556396	0.252747253	1884.057971	221594118
27252	2020_11_06_ADF_KR_Analysis_2021_01_09.xls	2020	11	6	11/6/2020	44141	75	F8	E1	FplusBacteriophage	UNKNOWN	21.647	21.647	268640.34	268640.344	819.1556396	0.252747253	1884.057971	220058252.8
27253	2020_11_06_ADF_KR_Analysis_2021_01_09.xls	2020	11	6	11/6/2020	44141	75	F9	E1	FplusBacteriophage	UNKNOWN	21.684	21.684	262366.16	262366.156	819.1556396	0.252747253	1884.057971	214918716.3
27254	2020_11_06_ADF_KR_Analysis_2021_01_09.xls	2020	11	6	11/6/2020	44141	75	F7	E1	Nucleocapsid	UNKNOWN	24.615	24.615	5284.35	5284.345	819.1556396	0.252747253	1884.057971	4328701.008
27255	2020_11_06_ADF_KR_Analysis_2021_01_09.xls	2020	11	6	11/6/2020	44141	75	F8	E1	Nucleocapsid	UNKNOWN	24.534	24.534	5576.56	5576.562	819.1556396	0.252747253	1884.057971	4568072.212
27256	2020_11_06_ADF_KR_Analysis_2021_01_09.xls	2020	11	6	11/6/2020	44141	75	F9	E1	Nucleocapsid	UNKNOWN	24.729	24.729	4898.33	4898.325	819.1556396	0.252747253	1884.057971	4012490.548
27257	2020_11_07_ADF_KR_Analysis_2021_01_09.xls	2020	11	7	11/7/2020	44142	76	F7	E1	Bovine_Coronavirus	UNKNOWN	22.258	22.258	586861.13	586861.125	1119.529026	0.198275862	2574.916759	657008063.7
27258	2020_11_07_ADF_KR_Analysis_2021_01_09.xls	2020	11	7	11/7/2020	44142	76	F8	E1	Bovine_Coronavirus	UNKNOWN	22.882	22.882	379438.03	379438.031	1119.529026	0.198275862	2574.916759	424791889.3
27259	2020_11_07_ADF_KR_Analysis_2021_01_09.xls	2020	11	7	11/7/2020	44142	76	F9	E1	Bovine_Coronavirus	UNKNOWN	22.407	22.407	528721.31	528721.313	1119.529026	0.198275862	2574.916759	591918856.6
27260	2020_11_07_ADF_KR_Analysis_2021_01_09.xls	2020	11	7	11/7/2020	44142	76	F7	E1	Envelope	UNKNOWN	30.724	30.724	125.56	125.555	1119.529026	0.198275862	2574.916759	140562.4669
27261	2020_11_07_ADF_KR_Analysis_2021_01_09.xls	2020	11	7	11/7/2020	44142	76	F8	E1	Envelope	UNKNOWN	31.95	31.95	57.72	57.718	1119.529026	0.198275862	2574.916759	64616.97632
27262	2020_11_07_ADF_KR_Analysis_2021_01_09.xls	2020	11	7	11/7/2020	44142	76	F9	E1	Envelope	UNKNOWN	-	NA	14.62	NA	1119.529026	0.198275862	2574.916759	NA
27263	2020_11_07_ADF_KR_Analysis_2021_01_09.xls	2020	11	7	11/7/2020	44142	76	F7	E1	FplusBacteriophage	UNKNOWN	25.459	25.459	20990.42	20990.422	1119.529026	0.198275862	2574.916759	23499386.7
27264	2020_11_07_ADF_KR_Analysis_2021_01_09.xls	2020	11	7	11/7/2020	44142	76	F8	E1	FplusBacteriophage	UNKNOWN	26.213	26.213	13133.35	13133.351	1119.529026	0.198275862	2574.916759	14703167.65
27265	2020_11_07_ADF_KR_Analysis_2021_01_09.xls	2020	11	7	11/7/2020	44142	76	F9	E1	FplusBacteriophage	UNKNOWN	27.773	27.773	4980.7	4980.703	1119.529026	0.198275862	2574.916759	5576041.578
27266	2020_11_07_ADF_KR_Analysis_2021_01_09.xls	2020	11	7	11/7/2020	44142	76	F7	E1	Nucleocapsid	UNKNOWN	-	NA	272.24	NA	1119.529026	0.198275862	2574.916759	NA
27267	2020_11_07_ADF_KR_Analysis_2021_01_09.xls	2020	11	7	11/7/2020	44142	76	F8	E1	Nucleocapsid	UNKNOWN	-	NA	169.88	NA	1119.529026	0.198275862	2574.916759	NA
27268	2020_11_07_ADF_KR_Analysis_2021_01_09.xls	2020	11	7	11/7/2020	44142	76	F9	E1	Nucleocapsid	UNKNOWN	-	NA	119.77	NA	1119.529026	0.198275862	2574.916759	NA
27269	2020_11_08_ADF_KR_Analysis_2021_01_09.xls	2020	11	8	11/8/2020	44143	77	F7	E1	Bovine_Coronavirus	UNKNOWN	20.886	20.886	743978	743978	1080.144798	0.207207207	2484.333035	803603966.5
27270	2020_11_08_ADF_KR_Analysis_2021_01_09.xls	2020	11	8	11/8/2020	44143	77	F8	E1	Bovine_Coronavirus	UNKNOWN	21.118	21.118	635401	635401	1080.144798	0.207207207	2484.333035	686325084.8
27271	2020_11_08_ADF_KR_Analysis_2021_01_09.xls	2020	11	8	11/8/2020	44143	77	F9	E1	Bovine_Coronavirus	UNKNOWN	21.036	21.036	671911.13	671911.125	1080.144798	0.207207207	2484.333035	725761306.4
27272	2020_11_08_ADF_KR_Analysis_2021_01_09.xls	2020	11	8	11/8/2020	44143	77	F7	E1	Envelope	UNKNOWN	29.089	29.089	444.58	444.582	1080.144798	0.207207207	2484.333035	480212.9346
27273	2020_11_08_ADF_KR_Analysis_2021_01_09.xls	2020	11	8	11/8/2020	44143	77	F8	E1	Envelope	UNKNOWN	29.245	29.245	401.35	401.353	1080.144798	0.207207207	2484.333035	433519.3551
27274	2020_11_08_ADF_KR_Analysis_2021_01_09.xls	2020	11	8	11/8/2020	44143	77	F9	E1	Envelope	UNKNOWN	28.94	28.94	490.16	490.155	1080.144798	0.207207207	2484.333035	529438.3735
27275	2020_11_08_ADF_KR_Analysis_2021_01_09.xls	2020	11	8	11/8/2020	44143	77	F7	E1	FplusBacteriophage	UNKNOWN	22.388	22.388	208310.52	208310.516	1080.144798	0.207207207	2484.333035	225005520.2
27276	2020_11_08_ADF_KR_Analysis_2021_01_09.xls	2020	11	8	11/8/2020	44143	77	F8	E1	FplusBacteriophage	UNKNOWN	22.495	22.495	192909.58	192909.578	1080.144798	0.207207207	2484.333035	208370277.2
27277	2020_11_08_ADF_KR_Analysis_2021_01_09.xls	2020	11	8	11/8/2020	44143	77	F9	E1	FplusBacteriophage	UNKNOWN	22.289	22.289	223721.27	223721.266	1080.144798	0.207207207	2484.333035	241651361.7
27278	2020_11_08_ADF_KR_Analysis_2021_01_09.xls	2020	11	8	11/8/2020	44143	77	F7	E1	Nucleocapsid	UNKNOWN	28.343	28.343	720.47	720.471	1080.144798	0.207207207	2484.333035	778213.0028
27279	2020_11_08_ADF_KR_Analysis_2021_01_09.xls	2020	11	8	11/8/2020	44143	77	F8	E1	Nucleocapsid	UNKNOWN	28.534	28.534	633.38	633.375	1080.144798	0.207207207	2484.333035	684136.7114
27280	2020_11_08_ADF_KR_Analysis_2021_01_09.xls	2020	11	8	11/8/2020	44143	77	F9	E1	Nucleocapsid	UNKNOWN	28.34	28.34	721.79	721.789	1080.144798	0.207207207	2484.333035	779636.6336
27281	2020_11_09_ADF_KR_Analysis_2021_01_09.xls	2020	11	9	11/9/2020	44144	78	F7	E1	Bovine_Coronavirus	UNKNOWN	21.843	21.843	514453.41	514453.406	967.7196378	0.234693878	2225.755167	497846663.7
27282	2020_11_09_ADF_KR_Analysis_2021_01_09.xls	2020	11	9	11/9/2020	44144	78	F8	E1	Bovine_Coronavirus	UNKNOWN	22.581	22.581	321429.53	321429.531	967.7196378	0.234693878	2225.755167	311053669.3
27283	2020_11_09_ADF_KR_Analysis_2021_01_09.xls	2020	11	9	11/9/2020	44144	78	F9	E1	Bovine_Coronavirus	UNKNOWN	22.301	22.301	384158.88	384158.875	967.7196378	0.234693878	2225.755167	371758087.4
27284	2020_11_09_ADF_KR_Analysis_2021_01_09.xls	2020	11	9	11/9/2020	44144	78	F7	E1	Envelope	UNKNOWN	28.334	28.334	543.56	543.563	967.7196378	0.234693878	2225.755167	526016.5895
27285	2020_11_09_ADF_KR_Analysis_2021_01_09.xls	2020	11	9	11/9/2020	44144	78	F8	E1	Envelope	UNKNOWN	28.65	28.65	442.17	442.166	967.7196378	0.234693878	2225.755167	427892.7214
27286	2020_11_09_ADF_KR_Analysis_2021_01_09.xls	2020	11	9	11/9/2020	44144	78	F9	E1	Envelope	UNKNOWN	28.49	28.49	490.98	490.984	967.7196378	0.234693878	2225.755167	475134.8586
27287	2020_11_09_ADF_KR_Analysis_2021_01_09.xls	2020	11	9	11/9/2020	44144	78	F7	E1	FplusBacteriophage	UNKNOWN	24.548	24.548	49316.27	49316.273	967.7196378	0.234693878	2225.755167	47724325.85
27288	2020_11_09_ADF_KR_Analysis_2021_01_09.xls	2020	11	9	11/9/2020	44144	78	F8	E1	FplusBacteriophage	UNKNOWN	25.09	25.09	33826.93	33826.93	967.7196378	0.234693878	2225.755167	32734984.45
27289	2020_11_09_ADF_KR_Analysis_2021_01_09.xls	2020	11	9	11/9/2020	44144	78	F9	E1	FplusBacteriophage	UNKNOWN	24.963	24.963	36959.18	36959.176	967.7196378	0.234693878	2225.755167	35766120.41
27290	2020_11_09_ADF_KR_Analysis_2021_01_09.xls	2020	11	9	11/9/2020	44144	78	F7	E1	Nucleocapsid	UNKNOWN	26.718	26.718	1710.4	1710.397	967.7196378	0.234693878	2225.755167	1655184.765
27291	2020_11_09_ADF_KR_Analysis_2021_01_09.xls	2020	11	9	11/9/2020	44144	78	F8	E1	Nucleocapsid	UNKNOWN	27.155	27.155	1262.76	1262.763	967.7196378	0.234693878	2225.755167	1222000.553
27292	2020_11_09_ADF_KR_Analysis_2021_01_09.xls	2020	11	9	11/9/2020	44144	78	F9	E1	Nucleocapsid	UNKNOWN	27.217	27.217	1209.21	1209.205	967.7196378	0.234693878	2225.755167	1170171.425
27293	2020_11_10_ADF_KR_Analysis_2021_01_09.xls	2020	11	10	11/10/2020	44145	79	F7	E1	Bovine_Coronavirus	UNKNOWN	21.083	21.083	1290048.25	1290048.25	1100.452639	0.216981132	2531.04107	1419637001
27294	2020_11_10_ADF_KR_Analysis_2021_01_09.xls	2020	11	10	11/10/2020	44145	79	F8	E1	Bovine_Coronavirus	UNKNOWN	21.129	21.129	1250579.75	1250579.75	1100.452639	0.216981132	2531.04107	1376203786
27295	2020_11_10_ADF_KR_Analysis_2021_01_09.xls	2020	11	10	11/10/2020	44145	79	F9	E1	Bovine_Coronavirus	UNKNOWN	21.168	21.168	1218158.75	1218158.75	1100.452639	0.216981132	2531.04107	1340526011
27296	2020_11_10_ADF_KR_Analysis_2021_01_09.xls	2020	11	10	11/10/2020	44145	79	F7	E1	Envelope	UNKNOWN	29.783	29.783	401.04	401.04	1100.452639	0.216981132	2531.04107	441325.5263
27297	2020_11_10_ADF_KR_Analysis_2021_01_09.xls	2020	11	10	11/10/2020	44145	79	F8	E1	Envelope	UNKNOWN	29.475	29.475	492.47	492.466	1100.452639	0.216981132	2531.04107	541935.5093
27298	2020_11_10_ADF_KR_Analysis_2021_01_09.xls	2020	11	10	11/10/2020	44145	79	F9	E1	Envelope	UNKNOWN	29.785	29.785	400.54	400.537	1100.452639	0.216981132	2531.04107	440771.9987
27299	2020_11_10_ADF_KR_Analysis_2021_01_09.xls	2020	11	10	11/10/2020	44145	79	F7	E1	FplusBacteriophage	UNKNOWN	24.381	24.381	55489.36	55489.355	1100.452639	0.216981132	2531.04107	61063407.15
27300	2020_11_10_ADF_KR_Analysis_2021_01_09.xls	2020	11	10	11/10/2020	44145	79	F8	E1	FplusBacteriophage	UNKNOWN	24.432	24.432	53600.34	53600.34	1100.452639	0.216981132	2531.04107	58984635.6
27301	2020_11_10_ADF_KR_Analysis_2021_01_09.xls	2020	11	10	11/10/2020	44145	79	F9	E1	FplusBacteriophage	UNKNOWN	24.498	24.498	51247.52	51247.52	1100.452639	0.216981132	2531.04107	56395468.63
27302	2020_11_10_ADF_KR_Analysis_2021_01_09.xls	2020	11	10	11/10/2020	44145	79	F7	E1	Nucleocapsid	UNKNOWN	27.978	27.978	701.29	701.286	1100.452639	0.216981132	2531.04107	771732.0294
27303	2020_11_10_ADF_KR_Analysis_2021_01_09.xls	2020	11	10	11/10/2020	44145	79	F8	E1	Nucleocapsid	UNKNOWN	28.175	28.175	610.99	610.986	1100.452639	0.216981132	2531.04107	672361.1561
27304	2020_11_10_ADF_KR_Analysis_2021_01_09.xls	2020	11	10	11/10/2020	44145	79	F9	E1	Nucleocapsid	UNKNOWN	28.195	28.195	602.57	602.572	1100.452639	0.216981132	2531.04107	663101.9476
27305	2020_11_11_JL_KR_Analysis_2_2021_01_20.xls	2020	11	11	11/11/2020	44146	80	F7	E1	Bovine_Coronavirus	UNKNOWN	24.099	24.099	106757.86	106757.859	1095.038952	0.219047619	2518.58959	116904014
27306	2020_11_11_JL_KR_Analysis_2_2021_01_20.xls	2020	11	11	11/11/2020	44146	80	F8	E1	Bovine_Coronavirus	UNKNOWN	23.088	23.088	217431.09	217431.094	1095.038952	0.219047619	2518.58959	238095517.3
27307	2020_11_11_JL_KR_Analysis_2_2021_01_20.xls	2020	11	11	11/11/2020	44146	80	F9	E1	Bovine_Coronavirus	UNKNOWN	24.028	24.028	112214.2	112214.203	1095.038952	0.219047619	2518.58959	122878923.3
27308	2020_11_11_JL_KR_Analysis_2_2021_01_20.xls	2020	11	11	11/11/2020	44146	80	F7	E1	Envelope	UNKNOWN	34.085	34.085	4.38	4.379	1095.038952	0.219047619	2518.58959	4795.175571
27309	2020_11_11_JL_KR_Analysis_2_2021_01_20.xls	2020	11	11	11/11/2020	44146	80	F8	E1	Envelope	UNKNOWN	-	NA	0.95	NA	1095.038952	0.219047619	2518.58959	NA
27310	2020_11_11_JL_KR_Analysis_2_2021_01_20.xls	2020	11	11	11/11/2020	44146	80	F9	E1	Envelope	UNKNOWN	33.557	33.557	6.38	6.381	1095.038952	0.219047619	2518.58959	6987.443553
27311	2020_11_11_JL_KR_Analysis_2_2021_01_20.xls	2020	11	11	11/11/2020	44146	80	F7	E1	FplusBacteriophage	UNKNOWN	27.534	27.534	4832.84	4832.844	1095.038952	0.219047619	2518.58959	5292152.429
27312	2020_11_11_JL_KR_Analysis_2_2021_01_20.xls	2020	11	11	11/11/2020	44146	80	F8	E1	FplusBacteriophage	UNKNOWN	26.674	26.674	8721.18	8721.177	1095.038952	0.219047619	2518.58959	9550028.522
27313	2020_11_11_JL_KR_Analysis_2_2021_01_20.xls	2020	11	11	11/11/2020	44146	80	F9	E1	FplusBacteriophage	UNKNOWN	27.577	27.577	4691.59	4691.589	1095.038952	0.219047619	2518.58959	5137472.702
27314	2020_11_11_JL_KR_Analysis_2_2021_01_20.xls	2020	11	11	11/11/2020	44146	80	F7	E1	Nucleocapsid	UNKNOWN	32.006	32.006	33.52	33.519	1095.038952	0.219047619	2518.58959	36704.61063
27315	2020_11_11_JL_KR_Analysis_2_2021_01_20.xls	2020	11	11	11/11/2020	44146	80	F8	E1	Nucleocapsid	UNKNOWN	32.208	32.208	29.02	29.019	1095.038952	0.219047619	2518.58959	31776.93535
27316	2020_11_11_JL_KR_Analysis_2_2021_01_20.xls	2020	11	11	11/11/2020	44146	80	F9	E1	Nucleocapsid	UNKNOWN	32.772	32.772	19.4	19.399	1095.038952	0.219047619	2518.58959	21242.66063
27317	2020_11_12_JL_KR_Analysis_2021_01_02.xls	2020	11	12	11/12/2020	44147	81	F7	E1	Bovine_Coronavirus	UNKNOWN	20.929	20.929	821238.63	821238.625	2343.139807	0.127777778	5389.221557	1924276913
27318	2020_11_12_JL_KR_Analysis_2021_01_02.xls	2020	11	12	11/12/2020	44147	81	F8	E1	Bovine_Coronavirus	UNKNOWN	20.92	20.92	826193.31	826193.313	2343.139807	0.127777778	5389.221557	1935886440
27319	2020_11_12_JL_KR_Analysis_2021_01_02.xls	2020	11	12	11/12/2020	44147	81	F9	E1	Bovine_Coronavirus	UNKNOWN	21.043	21.043	758155.63	758155.625	2343.139807	0.127777778	5389.221557	1776464625
27320	2020_11_12_JL_KR_Analysis_2021_01_02.xls	2020	11	12	11/12/2020	44147	81	F7	E1	Envelope	UNKNOWN	32.563	32.563	29.03	29.032	2343.139807	0.127777778	5389.221557	68026.03488
27321	2020_11_12_JL_KR_Analysis_2021_01_02.xls	2020	11	12	11/12/2020	44147	81	F8	E1	Envelope	UNKNOWN	33.097	33.097	20.01	20.007	2343.139807	0.127777778	5389.221557	46879.19812
27322	2020_11_12_JL_KR_Analysis_2021_01_02.xls	2020	11	12	11/12/2020	44147	81	F9	E1	Envelope	UNKNOWN	33.552	33.552	14.56	14.563	2343.139807	0.127777778	5389.221557	34123.14501
27323	2020_11_12_JL_KR_Analysis_2021_01_02.xls	2020	11	12	11/12/2020	44147	81	F7	E1	FplusBacteriophage	UNKNOWN	25.797	25.797	14688.3	14688.298	2343.139807	0.127777778	5389.221557	34416735.74
27324	2020_11_12_JL_KR_Analysis_2021_01_02.xls	2020	11	12	11/12/2020	44147	81	F8	E1	FplusBacteriophage	UNKNOWN	25.724	25.724	15412.85	15412.852	2343.139807	0.127777778	5389.221557	36114467.06
27325	2020_11_12_JL_KR_Analysis_2021_01_02.xls	2020	11	12	11/12/2020	44147	81	F9	E1	FplusBacteriophage	UNKNOWN	25.935	25.935	13416.19	13416.194	2343.139807	0.127777778	5389.221557	31436018.22
27326	2020_11_12_JL_KR_Analysis_2021_01_02.xls	2020	11	12	11/12/2020	44147	81	F7	E1	Nucleocapsid	UNKNOWN	33.233	33.233	16.51	16.514	2343.139807	0.127777778	5389.221557	38694.61077
27327	2020_11_12_JL_KR_Analysis_2021_01_02.xls	2020	11	12	11/12/2020	44147	81	F8	E1	Nucleocapsid	UNKNOWN	32.782	32.782	22.47	22.471	2343.139807	0.127777778	5389.221557	52652.6946
27328	2020_11_12_JL_KR_Analysis_2021_01_02.xls	2020	11	12	11/12/2020	44147	81	F9	E1	Nucleocapsid	UNKNOWN	33.614	33.614	12.73	12.728	2343.139807	0.127777778	5389.221557	29823.48346
27329	2020_11_13_JL_KR_Analysis_2_2021_01_20.xls	2020	11	13	11/13/2020	44148	82	F7	E1	Bovine_Coronavirus	UNKNOWN	22.346	22.346	564554.63	564554.625	970.2395819	0.227722772	2231.551038	547753243.3
27330	2020_11_13_JL_KR_Analysis_2_2021_01_20.xls	2020	11	13	11/13/2020	44148	82	F8	E1	Bovine_Coronavirus	UNKNOWN	22.089	22.089	671907.5	671907.5	970.2395819	0.227722772	2231.551038	651911251.9
27331	2020_11_13_JL_KR_Analysis_2_2021_01_20.xls	2020	11	13	11/13/2020	44148	82	F9	E1	Bovine_Coronavirus	UNKNOWN	22.409	22.409	540819	540819	970.2395819	0.227722772	2231.551038	524724000.4
27332	2020_11_13_JL_KR_Analysis_2_2021_01_20.xls	2020	11	13	11/13/2020	44148	82	F7	E1	Envelope	UNKNOWN	30.109	30.109	79.88	79.882	970.2395819	0.227722772	2231.551038	77504.67828
27333	2020_11_13_JL_KR_Analysis_2_2021_01_20.xls	2020	11	13	11/13/2020	44148	82	F8	E1	Envelope	UNKNOWN	30.328	30.328	68.27	68.27	970.2395819	0.227722772	2231.551038	66238.25626
27334	2020_11_13_JL_KR_Analysis_2_2021_01_20.xls	2020	11	13	11/13/2020	44148	82	F9	E1	Envelope	UNKNOWN	30.54	30.54	58.67	58.665	970.2395819	0.227722772	2231.551038	56919.10507
27335	2020_11_13_JL_KR_Analysis_2_2021_01_20.xls	2020	11	13	11/13/2020	44148	82	F7	E1	FplusBacteriophage	UNKNOWN	25.883	25.883	14269.11	14269.114	970.2395819	0.227722772	2231.551038	13844459.2
27336	2020_11_13_JL_KR_Analysis_2_2021_01_20.xls	2020	11	13	11/13/2020	44148	82	F8	E1	FplusBacteriophage	UNKNOWN	25.528	25.528	18243.82	18243.82	970.2395819	0.227722772	2231.551038	17700876.29
27337	2020_11_13_JL_KR_Analysis_2_2021_01_20.xls	2020	11	13	11/13/2020	44148	82	F9	E1	FplusBacteriophage	UNKNOWN	25.968	25.968	13449.67	13449.672	970.2395819	0.227722772	2231.551038	13049404.14
27338	2020_11_13_JL_KR_Analysis_2_2021_01_20.xls	2020	11	13	11/13/2020	44148	82	F7	E1	Nucleocapsid	UNKNOWN	29.566	29.566	224.07	224.065	970.2395819	0.227722772	2231.551038	217396.7319
27339	2020_11_13_JL_KR_Analysis_2_2021_01_20.xls	2020	11	13	11/13/2020	44148	82	F8	E1	Nucleocapsid	UNKNOWN	29.448	29.448	243.65	243.654	970.2395819	0.227722772	2231.551038	236402.7551
27340	2020_11_13_JL_KR_Analysis_2_2021_01_20.xls	2020	11	13	11/13/2020	44148	82	F9	E1	Nucleocapsid	UNKNOWN	29.598	29.598	219.16	219.158	970.2395819	0.227722772	2231.551038	212635.7663
27341	2020_11_14_JL_KR_Analysis_2_2021_01_20.xls	2020	11	14	11/14/2020	44149	83	F7	E1	Bovine_Coronavirus	UNKNOWN	21.734	21.734	625234.69	625234.688	1059.883413	0.25	2437.731849	662675875
27342	2020_11_14_JL_KR_Analysis_2_2021_01_20.xls	2020	11	14	11/14/2020	44149	83	F8	E1	Bovine_Coronavirus	UNKNOWN	22.058	22.058	498759.19	498759.188	1059.883413	0.25	2437.731849	528626590.4
27343	2020_11_14_JL_KR_Analysis_2_2021_01_20.xls	2020	11	14	11/14/2020	44149	83	F9	E1	Bovine_Coronavirus	UNKNOWN	21.773	21.773	608292.81	608292.813	1059.883413	0.25	2437.731849	644719462.7
27344	2020_11_14_JL_KR_Analysis_2_2021_01_20.xls	2020	11	14	11/14/2020	44149	83	F7	E1	Envelope	UNKNOWN	30.764	30.764	82.47	82.466	1059.883413	0.25	2437.731849	87404.34554
27345	2020_11_14_JL_KR_Analysis_2_2021_01_20.xls	2020	11	14	11/14/2020	44149	83	F8	E1	Envelope	UNKNOWN	30.809	30.809	79.88	79.884	1059.883413	0.25	2437.731849	84667.72656
27346	2020_11_14_JL_KR_Analysis_2_2021_01_20.xls	2020	11	14	11/14/2020	44149	83	F9	E1	Envelope	UNKNOWN	30.595	30.595	93.17	93.17	1059.883413	0.25	2437.731849	98749.33759
27347	2020_11_14_JL_KR_Analysis_2_2021_01_20.xls	2020	11	14	11/14/2020	44149	83	F7	E1	FplusBacteriophage	UNKNOWN	26.285	26.285	12117.8	12117.799	1059.883413	0.25	2437.731849	12843454.16
27348	2020_11_14_JL_KR_Analysis_2_2021_01_20.xls	2020	11	14	11/14/2020	44149	83	F8	E1	FplusBacteriophage	UNKNOWN	26.376	26.376	11385.17	11385.165	1059.883413	0.25	2437.731849	12066947.54
27349	2020_11_14_JL_KR_Analysis_2_2021_01_20.xls	2020	11	14	11/14/2020	44149	83	F9	E1	FplusBacteriophage	UNKNOWN	26.396	26.396	11226.98	11226.976	1059.883413	0.25	2437.731849	11899285.64
27350	2020_11_14_JL_KR_Analysis_2_2021_01_20.xls	2020	11	14	11/14/2020	44149	83	F7	E1	Nucleocapsid	UNKNOWN	29.972	29.972	149.51	149.505	1059.883413	0.25	2437.731849	158457.8697
27351	2020_11_14_JL_KR_Analysis_2_2021_01_20.xls	2020	11	14	11/14/2020	44149	83	F8	E1	Nucleocapsid	UNKNOWN	29.696	29.696	180.46	180.464	1059.883413	0.25	2437.731849	191270.8002
27352	2020_11_14_JL_KR_Analysis_2_2021_01_20.xls	2020	11	14	11/14/2020	44149	83	F9	E1	Nucleocapsid	UNKNOWN	29.756	29.756	173.26	173.262	1059.883413	0.25	2437.731849	183637.5199
27353	2020_11_15_JL_KR_Analysis_2021_01_02.xls	2020	11	15	11/15/2020	44150	84	F7	E1	Bovine_Coronavirus	UNKNOWN	25.099	25.099	72205.74	72205.742	1008.592815	0.225490196	2319.763475	72826192.58
27354	2020_11_15_JL_KR_Analysis_2021_01_02.xls	2020	11	15	11/15/2020	44150	84	F8	E1	Bovine_Coronavirus	UNKNOWN	24.793	24.793	88840.36	88840.359	1008.592815	0.225490196	2319.763475	89603747.77
27355	2020_11_15_JL_KR_Analysis_2021_01_02.xls	2020	11	15	11/15/2020	44150	84	F9	E1	Bovine_Coronavirus	UNKNOWN	24.776	24.776	89917.47	89917.469	1008.592815	0.225490196	2319.763475	90690113.18
27356	2020_11_15_JL_KR_Analysis_2021_01_02.xls	2020	11	15	11/15/2020	44150	84	F7	E1	Envelope	UNKNOWN	35.507	35.507	6.03	6.033	1008.592815	0.225490196	2319.763475	6084.840453
27357	2020_11_15_JL_KR_Analysis_2021_01_02.xls	2020	11	15	11/15/2020	44150	84	F8	E1	Envelope	UNKNOWN	35.075	35.075	7.93	7.932	1008.592815	0.225490196	2319.763475	8000.158209
27358	2020_11_15_JL_KR_Analysis_2021_01_02.xls	2020	11	15	11/15/2020	44150	84	F9	E1	Envelope	UNKNOWN	-	NA	NA	NA	1008.592815	0.225490196	2319.763475	NA
27359	2020_11_15_JL_KR_Analysis_2021_01_02.xls	2020	11	15	11/15/2020	44150	84	F7	E1	FplusBacteriophage	UNKNOWN	29.595	29.595	1872.5	1872.501	1008.592815	0.225490196	2319.763475	1888591.055
27360	2020_11_15_JL_KR_Analysis_2021_01_02.xls	2020	11	15	11/15/2020	44150	84	F8	E1	FplusBacteriophage	UNKNOWN	29.173	29.173	2436.52	2436.517	1008.592815	0.225490196	2319.763475	2457453.54
27361	2020_11_15_JL_KR_Analysis_2021_01_02.xls	2020	11	15	11/15/2020	44150	84	F9	E1	FplusBacteriophage	UNKNOWN	28.961	28.961	2779.9	2779.9	1008.592815	0.225490196	2319.763475	2803787.166
27362	2020_11_15_JL_KR_Analysis_2021_01_02.xls	2020	11	15	11/15/2020	44150	84	F7	E1	Nucleocapsid	UNKNOWN	33.676	33.676	19.95	19.951	1008.592815	0.225490196	2319.763475	20122.43525
27363	2020_11_15_JL_KR_Analysis_2021_01_02.xls	2020	11	15	11/15/2020	44150	84	F8	E1	Nucleocapsid	UNKNOWN	33.878	33.878	17.55	17.547	1008.592815	0.225490196	2319.763475	17697.77812
27364	2020_11_15_JL_KR_Analysis_2021_01_02.xls	2020	11	15	11/15/2020	44150	84	F9	E1	Nucleocapsid	UNKNOWN	34.732	34.732	10.22	10.221	1008.592815	0.225490196	2319.763475	10308.82716
27365	2020_11_16_JL_KR_Analysis_2_2021_01_20.xls	2020	11	16	11/16/2020	44151	85	F7	E1	Bovine_Coronavirus	UNKNOWN	21.313	21.313	849812.13	849812.125	1300.800189	0.232323232	2991.840435	1105435773
27366	2020_11_16_JL_KR_Analysis_2_2021_01_20.xls	2020	11	16	11/16/2020	44151	85	F8	E1	Bovine_Coronavirus	UNKNOWN	21.48	21.48	759121.75	759121.75	1300.800189	0.232323232	2991.840435	987465715.9
27367	2020_11_16_JL_KR_Analysis_2_2021_01_20.xls	2020	11	16	11/16/2020	44151	85	F9	E1	Bovine_Coronavirus	UNKNOWN	21.566	21.566	715939	715939	1300.800189	0.232323232	2991.840435	931293586.5
27368	2020_11_16_JL_KR_Analysis_2_2021_01_20.xls	2020	11	16	11/16/2020	44151	85	F7	E1	Envelope	UNKNOWN	34.438	34.438	8.79	8.792	1300.800189	0.232323232	2991.840435	11436.63526
27369	2020_11_16_JL_KR_Analysis_2_2021_01_20.xls	2020	11	16	11/16/2020	44151	85	F8	E1	Envelope	UNKNOWN	34.409	34.409	8.97	8.969	1300.800189	0.232323232	2991.840435	11666.8769
27370	2020_11_16_JL_KR_Analysis_2_2021_01_20.xls	2020	11	16	11/16/2020	44151	85	F9	E1	Envelope	UNKNOWN	34.672	34.672	7.49	7.49	1300.800189	0.232323232	2991.840435	9742.993416
27371	2020_11_16_JL_KR_Analysis_2_2021_01_20.xls	2020	11	16	11/16/2020	44151	85	F7	E1	FplusBacteriophage	UNKNOWN	26.558	26.558	6691.48	6691.481	1300.800189	0.232323232	2991.840435	8704279.749
27372	2020_11_16_JL_KR_Analysis_2_2021_01_20.xls	2020	11	16	11/16/2020	44151	85	F8	E1	FplusBacteriophage	UNKNOWN	26.47	26.47	7089.9	7089.896	1300.800189	0.232323232	2991.840435	9222538.057
27373	2020_11_16_JL_KR_Analysis_2_2021_01_20.xls	2020	11	16	11/16/2020	44151	85	F9	E1	FplusBacteriophage	UNKNOWN	26.534	26.534	6798.61	6798.613	1300.800189	0.232323232	2991.840435	8843637.075
27374	2020_11_16_JL_KR_Analysis_2_2021_01_20.xls	2020	11	16	11/16/2020	44151	85	F7	E1	Nucleocapsid	UNKNOWN	33.244	33.244	23.43	23.432	1300.800189	0.232323232	2991.840435	30480.35003
27375	2020_11_16_JL_KR_Analysis_2_2021_01_20.xls	2020	11	16	11/16/2020	44151	85	F8	E1	Nucleocapsid	UNKNOWN	33.997	33.997	14.35	14.354	1300.800189	0.232323232	2991.840435	18671.68591
27376	2020_11_16_JL_KR_Analysis_2_2021_01_20.xls	2020	11	16	11/16/2020	44151	85	F9	E1	Nucleocapsid	UNKNOWN	33.895	33.895	15.34	15.341	1300.800189	0.232323232	2991.840435	19955.5757
27377	2020_11_17_ADF_KR_Analysis_2_2021_01_20.xls	2020	11	17	11/17/2020	44152	86	F7	E1	Bovine_Coronavirus	UNKNOWN	23.129	23.129	343930.81	343930.813	1093.852549	0.2	2515.860862	376209596.5
27378	2020_11_17_ADF_KR_Analysis_2_2021_01_20.xls	2020	11	17	11/17/2020	44152	86	F8	E1	Bovine_Coronavirus	UNKNOWN	23.246	23.246	317245.56	317245.563	1093.852549	0.2	2515.860862	347019867.7
27379	2020_11_17_ADF_KR_Analysis_2_2021_01_20.xls	2020	11	17	11/17/2020	44152	86	F9	E1	Bovine_Coronavirus	UNKNOWN	22.572	22.572	505642.59	505642.594	1093.852549	0.2	2515.860862	553098440.3
27380	2020_11_17_ADF_KR_Analysis_2_2021_01_20.xls	2020	11	17	11/17/2020	44152	86	F7	E1	Envelope	UNKNOWN	33.484	33.484	26.84	26.842	1093.852549	0.2	2515.860862	29361.19012
27381	2020_11_17_ADF_KR_Analysis_2_2021_01_20.xls	2020	11	17	11/17/2020	44152	86	F8	E1	Envelope	UNKNOWN	34.651	34.651	12.59	12.59	1093.852549	0.2	2515.860862	13771.60359
27382	2020_11_17_ADF_KR_Analysis_2_2021_01_20.xls	2020	11	17	11/17/2020	44152	86	F9	E1	Envelope	UNKNOWN	33.36	33.36	29.1	29.099	1093.852549	0.2	2515.860862	31830.01532
27383	2020_11_17_ADF_KR_Analysis_2_2021_01_20.xls	2020	11	17	11/17/2020	44152	86	F7	E1	FplusBacteriophage	UNKNOWN	28.225	28.225	4859.35	4859.353	1093.852549	0.2	2515.860862	5315415.666
27384	2020_11_17_ADF_KR_Analysis_2_2021_01_20.xls	2020	11	17	11/17/2020	44152	86	F8	E1	FplusBacteriophage	UNKNOWN	28.109	28.109	5250.1	5250.102	1093.852549	0.2	2515.860862	5742837.455
27385	2020_11_17_ADF_KR_Analysis_2_2021_01_20.xls	2020	11	17	11/17/2020	44152	86	F9	E1	FplusBacteriophage	UNKNOWN	27.665	27.665	7064.2	7064.201	1093.852549	0.2	2515.860862	7727194.27
27386	2020_11_17_ADF_KR_Analysis_2_2021_01_20.xls	2020	11	17	11/17/2020	44152	86	F7	E1	Nucleocapsid	UNKNOWN	30.6	30.6	163.36	163.363	1093.852549	0.2	2515.860862	178695.034
27387	2020_11_17_ADF_KR_Analysis_2_2021_01_20.xls	2020	11	17	11/17/2020	44152	86	F8	E1	Nucleocapsid	UNKNOWN	30.233	30.233	207.17	207.169	1093.852549	0.2	2515.860862	226612.3387
27388	2020_11_17_ADF_KR_Analysis_2_2021_01_20.xls	2020	11	17	11/17/2020	44152	86	F9	E1	Nucleocapsid	UNKNOWN	29.273	29.273	385.46	385.455	1093.852549	0.2	2515.860862	421630.9343
27389	2020_11_18_ADF_KR_Analysis_2021_01_02.xls	2020	11	18	11/18/2020	44153	87	F7	E1	Bovine_Coronavirus	UNKNOWN	22.874	22.874	430562.25	430562.25	2237.946781	0.132947977	5147.277596	963575401.4
27390	2020_11_18_ADF_KR_Analysis_2021_01_02.xls	2020	11	18	11/18/2020	44153	87	F8	E1	Bovine_Coronavirus	UNKNOWN	23.235	23.235	331289.88	331289.875	2237.946781	0.132947977	5147.277596	741409109.3
27391	2020_11_18_ADF_KR_Analysis_2021_01_02.xls	2020	11	18	11/18/2020	44153	87	F9	E1	Bovine_Coronavirus	UNKNOWN	22.861	22.861	434608.84	434608.844	2237.946781	0.132947977	5147.277596	972631463.4
27392	2020_11_18_ADF_KR_Analysis_2021_01_02.xls	2020	11	18	11/18/2020	44153	87	F7	E1	Envelope	UNKNOWN	28.332	28.332	658.86	658.858	2237.946781	0.132947977	5147.277596	1474489.14
27393	2020_11_18_ADF_KR_Analysis_2021_01_02.xls	2020	11	18	11/18/2020	44153	87	F8	E1	Envelope	UNKNOWN	28.437	28.437	615.99	615.99	2237.946781	0.132947977	5147.277596	1378552.838
27394	2020_11_18_ADF_KR_Analysis_2021_01_02.xls	2020	11	18	11/18/2020	44153	87	F9	E1	Envelope	UNKNOWN	28.203	28.203	715.57	715.569	2237.946781	0.132947977	5147.277596	1601405.34
27395	2020_11_18_ADF_KR_Analysis_2021_01_02.xls	2020	11	18	11/18/2020	44153	87	F7	E1	FplusBacteriophage	UNKNOWN	25.735	25.735	19183.31	19183.314	2237.946781	0.132947977	5147.277596	42931235.82
27396	2020_11_18_ADF_KR_Analysis_2021_01_02.xls	2020	11	18	11/18/2020	44153	87	F8	E1	FplusBacteriophage	UNKNOWN	25.844	25.844	17862.84	17862.836	2237.946781	0.132947977	5147.277596	39976076.33
27397	2020_11_18_ADF_KR_Analysis_2021_01_02.xls	2020	11	18	11/18/2020	44153	87	F9	E1	FplusBacteriophage	UNKNOWN	25.727	25.727	19281.06	19281.059	2237.946781	0.132947977	5147.277596	43149983.92
27398	2020_11_18_ADF_KR_Analysis_2021_01_02.xls	2020	11	18	11/18/2020	44153	87	F7	E1	Nucleocapsid	UNKNOWN	27.073	27.073	1266.98	1266.984	2237.946781	0.132947977	5147.277596	2835442.764
27399	2020_11_18_ADF_KR_Analysis_2021_01_02.xls	2020	11	18	11/18/2020	44153	87	F8	E1	Nucleocapsid	UNKNOWN	27.324	27.324	1068.45	1068.45	2237.946781	0.132947977	5147.277596	2391134.238
27400	2020_11_18_ADF_KR_Analysis_2021_01_02.xls	2020	11	18	11/18/2020	44153	87	F9	E1	Nucleocapsid	UNKNOWN	27.159	27.159	1195.35	1195.346	2237.946781	0.132947977	5147.277596	2675120.733
27401	2020_11_19_ADF_KR_Analysis_2020_12_31.xls	2020	11	19	11/19/2020	44154	88	F7	E1	Bovine_Coronavirus	UNKNOWN	23.016	23.016	350694.44	350694.438	909.1511748	0.239583333	2091.047702	318834260.3
27402	2020_11_19_ADF_KR_Analysis_2020_12_31.xls	2020	11	19	11/19/2020	44154	88	F8	E1	Bovine_Coronavirus	UNKNOWN	23.344	23.344	283813.97	283813.969	909.1511748	0.239583333	2091.047702	258029803.3
27403	2020_11_19_ADF_KR_Analysis_2020_12_31.xls	2020	11	19	11/19/2020	44154	88	F9	E1	Bovine_Coronavirus	UNKNOWN	23.736	23.736	220457.14	220457.141	909.1511748	0.239583333	2091.047702	200428868.7
27404	2020_11_19_ADF_KR_Analysis_2020_12_31.xls	2020	11	19	11/19/2020	44154	88	F7	E1	Envelope	UNKNOWN	32.088	32.088	51.72	51.715	909.1511748	0.239583333	2091.047702	47016.753
27405	2020_11_19_ADF_KR_Analysis_2020_12_31.xls	2020	11	19	11/19/2020	44154	88	F8	E1	Envelope	UNKNOWN	32.153	32.153	49.64	49.64	909.1511748	0.239583333	2091.047702	45130.26432
27406	2020_11_19_ADF_KR_Analysis_2020_12_31.xls	2020	11	19	11/19/2020	44154	88	F9	E1	Envelope	UNKNOWN	32.124	32.124	50.54	50.539	909.1511748	0.239583333	2091.047702	45947.59122
27407	2020_11_19_ADF_KR_Analysis_2020_12_31.xls	2020	11	19	11/19/2020	44154	88	F7	E1	FplusBacteriophage	UNKNOWN	25.364	25.364	18725.88	18725.879	909.1511748	0.239583333	2091.047702	17024654.89
27408	2020_11_19_ADF_KR_Analysis_2020_12_31.xls	2020	11	19	11/19/2020	44154	88	F8	E1	FplusBacteriophage	UNKNOWN	25.101	25.101	22173.35	22173.348	909.1511748	0.239583333	2091.047702	20158925.38
27409	2020_11_19_ADF_KR_Analysis_2020_12_31.xls	2020	11	19	11/19/2020	44154	88	F9	E1	FplusBacteriophage	UNKNOWN	26.001	26.001	12426.29	12426.289	909.1511748	0.239583333	2091.047702	11297375.24
27410	2020_11_19_ADF_KR_Analysis_2020_12_31.xls	2020	11	19	11/19/2020	44154	88	F7	E1	Nucleocapsid	UNKNOWN	26.896	26.896	516.27	516.266	909.1511748	0.239583333	2091.047702	469363.8404
27411	2020_11_19_ADF_KR_Analysis_2020_12_31.xls	2020	11	19	11/19/2020	44154	88	F8	E1	Nucleocapsid	UNKNOWN	27.136	27.136	444.27	444.267	909.1511748	0.239583333	2091.047702	403905.865
27412	2020_11_19_ADF_KR_Analysis_2020_12_31.xls	2020	11	19	11/19/2020	44154	88	F9	E1	Nucleocapsid	UNKNOWN	28.005	28.005	257.84	257.84	909.1511748	0.239583333	2091.047702	234415.5389
27413	2020_11_20_JL_KR_Analysis_2020_12_30.xls	2020	11	20	11/20/2020	44155	89	F7	E1	Bovine_Coronavirus	UNKNOWN	21.707	21.707	756308.56	756308.563	2031.050983	0.129943503	4671.41726	1536101250
27414	2020_11_20_JL_KR_Analysis_2020_12_30.xls	2020	11	20	11/20/2020	44155	89	F8	E1	Bovine_Coronavirus	UNKNOWN	21.787	21.787	714490.75	714490.75	2031.050983	0.129943503	4671.41726	1451167140
27415	2020_11_20_JL_KR_Analysis_2020_12_30.xls	2020	11	20	11/20/2020	44155	89	F9	E1	Bovine_Coronavirus	UNKNOWN	21.734	21.734	742025.44	742025.438	2031.050983	0.129943503	4671.41726	1507091495
27416	2020_11_20_JL_KR_Analysis_2020_12_30.xls	2020	11	20	11/20/2020	44155	89	F7	E1	Envelope	UNKNOWN	27.559	27.559	868.43	868.429	2031.050983	0.129943503	4671.41726	1763823.574
27417	2020_11_20_JL_KR_Analysis_2020_12_30.xls	2020	11	20	11/20/2020	44155	89	F8	E1	Envelope	UNKNOWN	27.605	27.605	841.54	841.544	2031.050983	0.129943503	4671.41726	1709218.768
27418	2020_11_20_JL_KR_Analysis_2020_12_30.xls	2020	11	20	11/20/2020	44155	89	F9	E1	Envelope	UNKNOWN	27.581	27.581	855.4	855.399	2031.050983	0.129943503	4671.41726	1737358.98
27419	2020_11_20_JL_KR_Analysis_2020_12_30.xls	2020	11	20	11/20/2020	44155	89	F7	E1	FplusBacteriophage	UNKNOWN	25.682	25.682	21431.75	21431.754	2031.050983	0.129943503	4671.41726	43528985.03
27420	2020_11_20_JL_KR_Analysis_2020_12_30.xls	2020	11	20	11/20/2020	44155	89	F8	E1	FplusBacteriophage	UNKNOWN	25.603	25.603	22509.59	22509.59	2031.050983	0.129943503	4671.41726	45718124.9
27421	2020_11_20_JL_KR_Analysis_2020_12_30.xls	2020	11	20	11/20/2020	44155	89	F9	E1	FplusBacteriophage	UNKNOWN	25.683	25.683	21420.39	21420.393	2031.050983	0.129943503	4671.41726	43505910.26
27422	2020_11_20_JL_KR_Analysis_2020_12_30.xls	2020	11	20	11/20/2020	44155	89	F7	E1	Nucleocapsid	UNKNOWN	26.002	26.002	2381.07	2381.065	2031.050983	0.129943503	4671.41726	4836064.409
27423	2020_11_20_JL_KR_Analysis_2020_12_30.xls	2020	11	20	11/20/2020	44155	89	F8	E1	Nucleocapsid	UNKNOWN	26.095	26.095	2242.93	2242.932	2031.050983	0.129943503	4671.41726	4555509.243
27424	2020_11_20_JL_KR_Analysis_2020_12_30.xls	2020	11	20	11/20/2020	44155	89	F9	E1	Nucleocapsid	UNKNOWN	26.08	26.08	2264.56	2264.563	2031.050983	0.129943503	4671.41726	4599442.907
27425	2020_11_21_JL_KR_Analysis_2_2021_01_20.xls	2020	11	21	11/21/2020	44156	90	F7	E1	Bovine_Coronavirus	UNKNOWN	23.143	23.143	265702.25	265702.25	903.6838951	0.234693878	2078.472959	240110844.2
27426	2020_11_21_JL_KR_Analysis_2_2021_01_20.xls	2020	11	21	11/21/2020	44156	90	F8	E1	Bovine_Coronavirus	UNKNOWN	23.027	23.027	289082.16	289082.156	903.6838951	0.234693878	2078.472959	261238888.7
27427	2020_11_21_JL_KR_Analysis_2_2021_01_20.xls	2020	11	21	11/21/2020	44156	90	F9	E1	Bovine_Coronavirus	UNKNOWN	23.333	23.333	231151.59	231151.594	903.6838951	0.234693878	2078.472959	208887972.8
27428	2020_11_21_JL_KR_Analysis_2_2021_01_20.xls	2020	11	21	11/21/2020	44156	90	F7	E1	Envelope	UNKNOWN	33.588	33.588	6.24	6.241	903.6838951	0.234693878	2078.472959	5639.891189
27429	2020_11_21_JL_KR_Analysis_2_2021_01_20.xls	2020	11	21	11/21/2020	44156	90	F8	E1	Envelope	UNKNOWN	33.601	33.601	6.18	6.183	903.6838951	0.234693878	2078.472959	5587.477523
27430	2020_11_21_JL_KR_Analysis_2_2021_01_20.xls	2020	11	21	11/21/2020	44156	90	F9	E1	Envelope	UNKNOWN	34.033	34.033	4.52	4.523	903.6838951	0.234693878	2078.472959	4087.362258
27431	2020_11_21_JL_KR_Analysis_2_2021_01_20.xls	2020	11	21	11/21/2020	44156	90	F7	E1	FplusBacteriophage	UNKNOWN	25.201	25.201	23202.88	23202.881	903.6838951	0.234693878	2078.472959	20968069.88
27432	2020_11_21_JL_KR_Analysis_2_2021_01_20.xls	2020	11	21	11/21/2020	44156	90	F8	E1	FplusBacteriophage	UNKNOWN	24.673	24.673	32744.39	32744.389	903.6838951	0.234693878	2078.472959	29590576.99
27433	2020_11_21_JL_KR_Analysis_2_2021_01_20.xls	2020	11	21	11/21/2020	44156	90	F9	E1	FplusBacteriophage	UNKNOWN	24.886	24.886	28503.31	28503.314	903.6838951	0.234693878	2078.472959	25757985.82
27434	2020_11_21_JL_KR_Analysis_2_2021_01_20.xls	2020	11	21	11/21/2020	44156	90	F7	E1	Nucleocapsid	UNKNOWN	31.682	31.682	24.19	24.185	903.6838951	0.234693878	2078.472959	21855.595
27435	2020_11_21_JL_KR_Analysis_2_2021_01_20.xls	2020	11	21	11/21/2020	44156	90	F8	E1	Nucleocapsid	UNKNOWN	31.313	31.313	31.43	31.425	903.6838951	0.234693878	2078.472959	28398.2664
27436	2020_11_21_JL_KR_Analysis_2_2021_01_20.xls	2020	11	21	11/21/2020	44156	90	F9	E1	Nucleocapsid	UNKNOWN	31.815	31.815	22.02	22.017	903.6838951	0.234693878	2078.472959	19896.40832
27437	2020_11_22_KR_KR_Analysis_2020_12_29.xls	2020	11	22	11/22/2020	44157	91	F7	E1	Bovine_Coronavirus	UNKNOWN	21.768	21.768	659230.94	659230.938	2372.260369	0.127777778	5456.198848	1563867428
27438	2020_11_22_KR_KR_Analysis_2020_12_29.xls	2020	11	22	11/22/2020	44157	91	F8	E1	Bovine_Coronavirus	UNKNOWN	21.787	21.787	650842.31	650842.313	2372.260369	0.127777778	5456.198848	1543967426
27439	2020_11_22_KR_KR_Analysis_2020_12_29.xls	2020	11	22	11/22/2020	44157	91	F9	E1	Bovine_Coronavirus	UNKNOWN	21.902	21.902	601455.88	601455.875	2372.260369	0.127777778	5456.198848	1426809936
27440	2020_11_22_KR_KR_Analysis_2020_12_29.xls	2020	11	22	11/22/2020	44157	91	F7	E1	Envelope	UNKNOWN	32.908	32.908	28.92	28.918	2372.260369	0.127777778	5456.198848	68601.02535
27441	2020_11_22_KR_KR_Analysis_2020_12_29.xls	2020	11	22	11/22/2020	44157	91	F8	E1	Envelope	UNKNOWN	32.201	32.201	46.43	46.425	2372.260369	0.127777778	5456.198848	110132.1876
27442	2020_11_22_KR_KR_Analysis_2020_12_29.xls	2020	11	22	11/22/2020	44157	91	F9	E1	Envelope	UNKNOWN	31.991	31.991	53.43	53.427	2372.260369	0.127777778	5456.198848	126742.7547
27443	2020_11_22_KR_KR_Analysis_2020_12_29.xls	2020	11	22	11/22/2020	44157	91	F7	E1	FplusBacteriophage	UNKNOWN	27.121	27.121	5955.07	5955.072	2372.260369	0.127777778	5456.198848	14126981.3
27444	2020_11_22_KR_KR_Analysis_2020_12_29.xls	2020	11	22	11/22/2020	44157	91	F8	E1	FplusBacteriophage	UNKNOWN	26.862	26.862	7053.32	7053.315	2372.260369	0.127777778	5456.198848	16732299.64
27445	2020_11_22_KR_KR_Analysis_2020_12_29.xls	2020	11	22	11/22/2020	44157	91	F9	E1	FplusBacteriophage	UNKNOWN	26.853	26.853	7093.66	7093.66	2372.260369	0.127777778	5456.198848	16828008.49
27446	2020_11_22_KR_KR_Analysis_2020_12_29.xls	2020	11	22	11/22/2020	44157	91	F7	E1	Nucleocapsid	UNKNOWN	30.477	30.477	191.94	191.941	2372.260369	0.127777778	5456.198848	455334.0275
27447	2020_11_22_KR_KR_Analysis_2020_12_29.xls	2020	11	22	11/22/2020	44157	91	F8	E1	Nucleocapsid	UNKNOWN	31.222	31.222	119.37	119.367	2372.260369	0.127777778	5456.198848	283169.6035
27448	2020_11_22_KR_KR_Analysis_2020_12_29.xls	2020	11	22	11/22/2020	44157	91	F9	E1	Nucleocapsid	UNKNOWN	31.228	31.228	118.9	118.895	2372.260369	0.127777778	5456.198848	282049.8966
27449	2020_11_23_JL_KR_Analysis_2020_12_28.xls	2020	11	23	11/23/2020	44158	92	F7	E1	Bovine_Coronavirus	UNKNOWN	21.681	21.681	596108.31	596108.313	791.1461186	0.252747253	1819.636073	471608778.1
27450	2020_11_23_JL_KR_Analysis_2020_12_28.xls	2020	11	23	11/23/2020	44158	92	F8	E1	Bovine_Coronavirus	UNKNOWN	21.657	21.657	605822.5	605822.5	791.1461186	0.252747253	1819.636073	479294119.4
27451	2020_11_23_JL_KR_Analysis_2020_12_28.xls	2020	11	23	11/23/2020	44158	92	F9	E1	Bovine_Coronavirus	UNKNOWN	21.827	21.827	538472.94	538472.938	791.1461186	0.252747253	1819.636073	426010774.9
27452	2020_11_23_JL_KR_Analysis_2020_12_28.xls	2020	11	23	11/23/2020	44158	92	F7	E1	Envelope	UNKNOWN	30.24	30.24	88.21	88.21	791.1461186	0.252747253	1819.636073	69786.99912
27453	2020_11_23_JL_KR_Analysis_2020_12_28.xls	2020	11	23	11/23/2020	44158	92	F8	E1	Envelope	UNKNOWN	30.908	30.908	55.36	55.362	791.1461186	0.252747253	1819.636073	43799.43142
27454	2020_11_23_JL_KR_Analysis_2020_12_28.xls	2020	11	23	11/23/2020	44158	92	F9	E1	Envelope	UNKNOWN	30.463	30.463	75.49	75.485	791.1461186	0.252747253	1819.636073	59719.66476
27455	2020_11_23_JL_KR_Analysis_2020_12_28.xls	2020	11	23	11/23/2020	44158	92	F7	E1	FplusBacteriophage	UNKNOWN	28.592	28.592	1591.02	1591.018	791.1461186	0.252747253	1819.636073	1258727.715
27456	2020_11_23_JL_KR_Analysis_2020_12_28.xls	2020	11	23	11/23/2020	44158	92	F8	E1	FplusBacteriophage	UNKNOWN	28.497	28.497	1701.71	1701.713	791.1461186	0.252747253	1819.636073	1346303.635
27457	2020_11_23_JL_KR_Analysis_2020_12_28.xls	2020	11	23	11/23/2020	44158	92	F9	E1	FplusBacteriophage	UNKNOWN	28.601	28.601	1580.65	1580.65	791.1461186	0.252747253	1819.636073	1250525.112
27458	2020_11_23_JL_KR_Analysis_2020_12_28.xls	2020	11	23	11/23/2020	44158	92	F7	E1	Nucleocapsid	UNKNOWN	27.836	27.836	439.75	439.748	791.1461186	0.252747253	1819.636073	347904.9234
27459	2020_11_23_JL_KR_Analysis_2020_12_28.xls	2020	11	23	11/23/2020	44158	92	F8	E1	Nucleocapsid	UNKNOWN	28.121	28.121	360.38	360.376	791.1461186	0.252747253	1819.636073	285110.0736
27460	2020_11_23_JL_KR_Analysis_2020_12_28.xls	2020	11	23	11/23/2020	44158	92	F9	E1	Nucleocapsid	UNKNOWN	28.138	28.138	356.23	356.231	791.1461186	0.252747253	1819.636073	281830.773
27461	2020_10_15_ADF_KR_Analysis_2021_01_18.xls	2020	10	15	10/15/2020	44119	53	G7	E2(CBA)	Bovine_Coronavirus	UNKNOWN	27.694	27.694	10544.73	10544.732	859.2541674	0.2875	1976.284585	9060604.915
27462	2020_10_15_ADF_KR_Analysis_2021_01_18.xls	2020	10	15	10/15/2020	44119	53	G8	E2(CBA)	Bovine_Coronavirus	UNKNOWN	27.721	27.721	10357.86	10357.861	859.2541674	0.2875	1976.284585	8900035.23
27463	2020_10_15_ADF_KR_Analysis_2021_01_18.xls	2020	10	15	10/15/2020	44119	53	G9	E2(CBA)	Bovine_Coronavirus	UNKNOWN	27.808	27.808	9767.92	9767.92	859.2541674	0.2875	1976.284585	8393125.967
27464	2020_10_15_ADF_KR_Analysis_2021_01_18.xls	2020	10	15	10/15/2020	44119	53	G7	E2(CBA)	Envelope	UNKNOWN	31.714	31.714	28.2	28.203	859.2541674	0.2875	1976.284585	24233.54528
27465	2020_10_15_ADF_KR_Analysis_2021_01_18.xls	2020	10	15	10/15/2020	44119	53	G8	E2(CBA)	Envelope	UNKNOWN	32.161	32.161	20.98	20.977	859.2541674	0.2875	1976.284585	18024.57467
27466	2020_10_15_ADF_KR_Analysis_2021_01_18.xls	2020	10	15	10/15/2020	44119	53	G9	E2(CBA)	Envelope	UNKNOWN	32.336	32.336	18.67	18.669	859.2541674	0.2875	1976.284585	16041.41605
27467	2020_10_15_ADF_KR_Analysis_2021_01_18.xls	2020	10	15	10/15/2020	44119	53	G7	E2(CBA)	FplusBacteriophage	UNKNOWN	22.019	22.019	216174.2	216174.203	859.2541674	0.2875	1976.284585	185748584.8
27468	2020_10_15_ADF_KR_Analysis_2021_01_18.xls	2020	10	15	10/15/2020	44119	53	G8	E2(CBA)	FplusBacteriophage	UNKNOWN	22.071	22.071	209295.7	209295.703	859.2541674	0.2875	1976.284585	179838205
27469	2020_10_15_ADF_KR_Analysis_2021_01_18.xls	2020	10	15	10/15/2020	44119	53	G9	E2(CBA)	FplusBacteriophage	UNKNOWN	22.227	22.227	189808.72	189808.719	859.2541674	0.2875	1976.284585	163093932.8
27470	2020_10_15_ADF_KR_Analysis_2021_01_18.xls	2020	10	15	10/15/2020	44119	53	G7	E2(CBA)	Nucleocapsid	UNKNOWN	31.397	31.397	42.13	42.132	859.2541674	0.2875	1976.284585	36202.09658
27471	2020_10_15_ADF_KR_Analysis_2021_01_18.xls	2020	10	15	10/15/2020	44119	53	G8	E2(CBA)	Nucleocapsid	UNKNOWN	30.953	30.953	56.7	56.696	859.2541674	0.2875	1976.284585	48716.27427
27472	2020_10_15_ADF_KR_Analysis_2021_01_18.xls	2020	10	15	10/15/2020	44119	53	G9	E2(CBA)	Nucleocapsid	UNKNOWN	31.135	31.135	50.17	50.172	859.2541674	0.2875	1976.284585	43110.50009
27473	2020_10_16_JL_KR_Analysis_2021_01_18.xls	2020	10	16	10/16/2020	44120	54	G7	E2(CBA)	Bovine_Coronavirus	UNKNOWN	29.242	29.242	3526.92	3526.915	1390.906946	0.205357143	3199.085975	4905610.571
27474	2020_10_16_JL_KR_Analysis_2021_01_18.xls	2020	10	16	10/16/2020	44120	54	G8	E2(CBA)	Bovine_Coronavirus	UNKNOWN	29.405	29.405	3158.16	3158.157	1390.906946	0.205357143	3199.085975	4392702.508
27475	2020_10_16_JL_KR_Analysis_2021_01_18.xls	2020	10	16	10/16/2020	44120	54	G9	E2(CBA)	Bovine_Coronavirus	UNKNOWN	29.24	29.24	3532.68	3532.675	1390.906946	0.205357143	3199.085975	4913622.195
27476	2020_10_16_JL_KR_Analysis_2021_01_18.xls	2020	10	16	10/16/2020	44120	54	G7	E2(CBA)	Envelope	UNKNOWN	-	NA	3.16	NA	1390.906946	0.205357143	3199.085975	NA
27477	2020_10_16_JL_KR_Analysis_2021_01_18.xls	2020	10	16	10/16/2020	44120	54	G8	E2(CBA)	Envelope	UNKNOWN	-	NA	2.23	NA	1390.906946	0.205357143	3199.085975	NA
27478	2020_10_16_JL_KR_Analysis_2021_01_18.xls	2020	10	16	10/16/2020	44120	54	G9	E2(CBA)	Envelope	UNKNOWN	-	NA	1.48	NA	1390.906946	0.205357143	3199.085975	NA
27479	2020_10_16_JL_KR_Analysis_2021_01_18.xls	2020	10	16	10/16/2020	44120	54	G7	E2(CBA)	FplusBacteriophage	UNKNOWN	24.252	24.252	59931.74	59931.738	1390.906946	0.205357143	3199.085975	83359470.67
27480	2020_10_16_JL_KR_Analysis_2021_01_18.xls	2020	10	16	10/16/2020	44120	54	G8	E2(CBA)	FplusBacteriophage	UNKNOWN	24.605	24.605	47551.91	47551.91	1390.906946	0.205357143	3199.085975	66140281.91
27481	2020_10_16_JL_KR_Analysis_2021_01_18.xls	2020	10	16	10/16/2020	44120	54	G9	E2(CBA)	FplusBacteriophage	UNKNOWN	24.093	24.093	66563.41	66563.406	1390.906946	0.205357143	3199.085975	92583503.75
27482	2020_10_16_JL_KR_Analysis_2021_01_18.xls	2020	10	16	10/16/2020	44120	54	G7	E2(CBA)	Nucleocapsid	UNKNOWN	-	NA	10.08	NA	1390.906946	0.205357143	3199.085975	NA
27483	2020_10_16_JL_KR_Analysis_2021_01_18.xls	2020	10	16	10/16/2020	44120	54	G8	E2(CBA)	Nucleocapsid	UNKNOWN	-	NA	3.7	NA	1390.906946	0.205357143	3199.085975	NA
27484	2020_10_16_JL_KR_Analysis_2021_01_18.xls	2020	10	16	10/16/2020	44120	54	G9	E2(CBA)	Nucleocapsid	UNKNOWN	-	NA	3.47	NA	1390.906946	0.205357143	3199.085975	NA
27485	2020_10_17_JL_KR_Analysis_2021_01_18.xls	2020	10	17	10/17/2020	44121	55	G7	E2(CBA)	Bovine_Coronavirus	UNKNOWN	29.946	29.946	5045.77	5045.765	1160.17121	0.223300971	2668.393782	5853951.285
27486	2020_10_17_JL_KR_Analysis_2021_01_18.xls	2020	10	17	10/17/2020	44121	55	G8	E2(CBA)	Bovine_Coronavirus	UNKNOWN	29.53	29.53	6548.96	6548.962	1160.17121	0.223300971	2668.393782	7597917.168
27487	2020_10_17_JL_KR_Analysis_2021_01_18.xls	2020	10	17	10/17/2020	44121	55	G9	E2(CBA)	Bovine_Coronavirus	UNKNOWN	29.435	29.435	6946.61	6946.612	1160.17121	0.223300971	2668.393782	8059259.249
27488	2020_10_17_JL_KR_Analysis_2021_01_18.xls	2020	10	17	10/17/2020	44121	55	G7	E2(CBA)	Envelope	UNKNOWN	Undetermined	NA	NA	NA	1160.17121	0.223300971	2668.393782	NA
27489	2020_10_17_JL_KR_Analysis_2021_01_18.xls	2020	10	17	10/17/2020	44121	55	G8	E2(CBA)	Envelope	UNKNOWN	-	NA	9.17	NA	1160.17121	0.223300971	2668.393782	NA
27490	2020_10_17_JL_KR_Analysis_2021_01_18.xls	2020	10	17	10/17/2020	44121	55	G9	E2(CBA)	Envelope	UNKNOWN	Undetermined	NA	NA	NA	1160.17121	0.223300971	2668.393782	NA
27491	2020_10_17_JL_KR_Analysis_2021_01_18.xls	2020	10	17	10/17/2020	44121	55	G7	E2(CBA)	FplusBacteriophage	UNKNOWN	25.822	25.822	32319.22	32319.223	1160.17121	0.223300971	2668.393782	37495832.05
27492	2020_10_17_JL_KR_Analysis_2021_01_18.xls	2020	10	17	10/17/2020	44121	55	G8	E2(CBA)	FplusBacteriophage	UNKNOWN	24.913	24.913	57027.95	57027.953	1160.17121	0.223300971	2668.393782	66162189.24
27493	2020_10_17_JL_KR_Analysis_2021_01_18.xls	2020	10	17	10/17/2020	44121	55	G9	E2(CBA)	FplusBacteriophage	UNKNOWN	24.447	24.447	76313.84	76313.836	1160.17121	0.223300971	2668.393782	88537115.45
27494	2020_10_17_JL_KR_Analysis_2021_01_18.xls	2020	10	17	10/17/2020	44121	55	G7	E2(CBA)	Nucleocapsid	UNKNOWN	-	NA	9.1	NA	1160.17121	0.223300971	2668.393782	NA
27495	2020_10_17_JL_KR_Analysis_2021_01_18.xls	2020	10	17	10/17/2020	44121	55	G8	E2(CBA)	Nucleocapsid	UNKNOWN	-	NA	19.39	NA	1160.17121	0.223300971	2668.393782	NA
27496	2020_10_17_JL_KR_Analysis_2021_01_18.xls	2020	10	17	10/17/2020	44121	55	G9	E2(CBA)	Nucleocapsid	UNKNOWN	-	NA	21.76	NA	1160.17121	0.223300971	2668.393782	NA
27497	2020_10_18_JL_KR_Analysis_2021_01_18.xls	2020	10	18	10/18/2020	44122	56	G7	E2(CBA)	Bovine_Coronavirus	UNKNOWN	28.58	28.58	9613.59	9613.587	1255.22107	0.198275862	2887.008462	12067176.96
27498	2020_10_18_JL_KR_Analysis_2021_01_18.xls	2020	10	18	10/18/2020	44122	56	G8	E2(CBA)	Bovine_Coronavirus	UNKNOWN	28.645	28.645	9219.48	9219.477	1255.22107	0.198275862	2887.008462	11572481.78
27499	2020_10_18_JL_KR_Analysis_2021_01_18.xls	2020	10	18	10/18/2020	44122	56	G9	E2(CBA)	Bovine_Coronavirus	UNKNOWN	28.773	28.773	8494.46	8494.457	1255.22107	0.198275862	2887.008462	10662421.4
27500	2020_10_18_JL_KR_Analysis_2021_01_18.xls	2020	10	18	10/18/2020	44122	56	G7	E2(CBA)	Envelope	UNKNOWN	Undetermined	NA	NA	NA	1255.22107	0.198275862	2887.008462	NA
27501	2020_10_18_JL_KR_Analysis_2021_01_18.xls	2020	10	18	10/18/2020	44122	56	G8	E2(CBA)	Envelope	UNKNOWN	Undetermined	NA	NA	NA	1255.22107	0.198275862	2887.008462	NA
27502	2020_10_18_JL_KR_Analysis_2021_01_18.xls	2020	10	18	10/18/2020	44122	56	G9	E2(CBA)	Envelope	UNKNOWN	-	NA	2.35	NA	1255.22107	0.198275862	2887.008462	NA
27503	2020_10_18_JL_KR_Analysis_2021_01_18.xls	2020	10	18	10/18/2020	44122	56	G7	E2(CBA)	FplusBacteriophage	UNKNOWN	22.974	22.974	154265.8	154265.797	1255.22107	0.198275862	2887.008462	193637678.8
27504	2020_10_18_JL_KR_Analysis_2021_01_18.xls	2020	10	18	10/18/2020	44122	56	G8	E2(CBA)	FplusBacteriophage	UNKNOWN	22.803	22.803	170083.73	170083.734	1255.22107	0.198275862	2887.008462	213492686.6
27505	2020_10_18_JL_KR_Analysis_2021_01_18.xls	2020	10	18	10/18/2020	44122	56	G9	E2(CBA)	FplusBacteriophage	UNKNOWN	22.932	22.932	158034.28	158034.281	1255.22107	0.198275862	2887.008462	198367959.3
27506	2020_10_18_JL_KR_Analysis_2021_01_18.xls	2020	10	18	10/18/2020	44122	56	G7	E2(CBA)	Nucleocapsid	UNKNOWN	-	NA	12.09	NA	1255.22107	0.198275862	2887.008462	NA
27507	2020_10_18_JL_KR_Analysis_2021_01_18.xls	2020	10	18	10/18/2020	44122	56	G8	E2(CBA)	Nucleocapsid	UNKNOWN	-	NA	11.5	NA	1255.22107	0.198275862	2887.008462	NA
27508	2020_10_18_JL_KR_Analysis_2021_01_18.xls	2020	10	18	10/18/2020	44122	56	G9	E2(CBA)	Nucleocapsid	UNKNOWN	-	NA	6.63	NA	1255.22107	0.198275862	2887.008462	NA
27509	2020_10_19_JL_KR_Analysis_2021_01_18.xls	2020	10	19	10/19/2020	44123	57	G7	E2(CBA)	Bovine_Coronavirus	UNKNOWN	28.061	28.061	9268.1	9268.104	1632.11338	0.14556962	3753.860775	15126596.55
27510	2020_10_19_JL_KR_Analysis_2021_01_18.xls	2020	10	19	10/19/2020	44123	57	G8	E2(CBA)	Bovine_Coronavirus	UNKNOWN	28.185	28.185	8511.09	8511.09	1632.11338	0.14556962	3753.860775	13891063.87
27511	2020_10_19_JL_KR_Analysis_2021_01_18.xls	2020	10	19	10/19/2020	44123	57	G9	E2(CBA)	Bovine_Coronavirus	UNKNOWN	28.105	28.105	8991.28	8991.282	1632.11338	0.14556962	3753.860775	14674791.66
27512	2020_10_19_JL_KR_Analysis_2021_01_18.xls	2020	10	19	10/19/2020	44123	57	G7	E2(CBA)	Envelope	UNKNOWN	-	NA	1.66	NA	1632.11338	0.14556962	3753.860775	NA
27513	2020_10_19_JL_KR_Analysis_2021_01_18.xls	2020	10	19	10/19/2020	44123	57	G8	E2(CBA)	Envelope	UNKNOWN	-	NA	0.09	NA	1632.11338	0.14556962	3753.860775	NA
27514	2020_10_19_JL_KR_Analysis_2021_01_18.xls	2020	10	19	10/19/2020	44123	57	G9	E2(CBA)	Envelope	UNKNOWN	Undetermined	NA	NA	NA	1632.11338	0.14556962	3753.860775	NA
27515	2020_10_19_JL_KR_Analysis_2021_01_18.xls	2020	10	19	10/19/2020	44123	57	G7	E2(CBA)	FplusBacteriophage	UNKNOWN	22.355	22.355	159783.97	159783.969	1632.11338	0.14556962	3753.860775	260785553.7
27516	2020_10_19_JL_KR_Analysis_2021_01_18.xls	2020	10	19	10/19/2020	44123	57	G8	E2(CBA)	FplusBacteriophage	UNKNOWN	22.441	22.441	150992.33	150992.328	1632.11338	0.14556962	3753.860775	246436598.8
27517	2020_10_19_JL_KR_Analysis_2021_01_18.xls	2020	10	19	10/19/2020	44123	57	G9	E2(CBA)	FplusBacteriophage	UNKNOWN	22.384	22.384	156785.03	156785.031	1632.11338	0.14556962	3753.860775	255890946.9
27518	2020_10_19_JL_KR_Analysis_2021_01_18.xls	2020	10	19	10/19/2020	44123	57	G7	E2(CBA)	Nucleocapsid	UNKNOWN	-	NA	1.44	NA	1632.11338	0.14556962	3753.860775	NA
27519	2020_10_19_JL_KR_Analysis_2021_01_18.xls	2020	10	19	10/19/2020	44123	57	G8	E2(CBA)	Nucleocapsid	UNKNOWN	Undetermined	NA	NA	NA	1632.11338	0.14556962	3753.860775	NA
27520	2020_10_19_JL_KR_Analysis_2021_01_18.xls	2020	10	19	10/19/2020	44123	57	G9	E2(CBA)	Nucleocapsid	UNKNOWN	-	NA	2.16	NA	1632.11338	0.14556962	3753.860775	NA
27521	2020_10_20_JL_KR_Analysis_2021_01_18.xls	2020	10	20	10/20/2020	44124	58	G7	E2(CBA)	Bovine_Coronavirus	UNKNOWN	29.672	29.672	3474.51	3474.512	1611.798364	0.191666667	3707.136237	5600212.757
27522	2020_10_20_JL_KR_Analysis_2021_01_18.xls	2020	10	20	10/20/2020	44124	58	G8	E2(CBA)	Bovine_Coronavirus	UNKNOWN	29.755	29.755	3288.06	3288.057	1611.798364	0.191666667	3707.136237	5299684.893
27523	2020_10_20_JL_KR_Analysis_2021_01_18.xls	2020	10	20	10/20/2020	44124	58	G9	E2(CBA)	Bovine_Coronavirus	UNKNOWN	29.591	29.591	3668.81	3668.811	1611.798364	0.191666667	3707.136237	5913383.568
27524	2020_10_20_JL_KR_Analysis_2021_01_18.xls	2020	10	20	10/20/2020	44124	58	G7	E2(CBA)	Envelope	UNKNOWN	-	NA	10.64	NA	1611.798364	0.191666667	3707.136237	NA
27525	2020_10_20_JL_KR_Analysis_2021_01_18.xls	2020	10	20	10/20/2020	44124	58	G8	E2(CBA)	Envelope	UNKNOWN	-	NA	2.72	NA	1611.798364	0.191666667	3707.136237	NA
27526	2020_10_20_JL_KR_Analysis_2021_01_18.xls	2020	10	20	10/20/2020	44124	58	G9	E2(CBA)	Envelope	UNKNOWN	-	NA	5.29	NA	1611.798364	0.191666667	3707.136237	NA
27527	2020_10_20_JL_KR_Analysis_2021_01_18.xls	2020	10	20	10/20/2020	44124	58	G7	E2(CBA)	FplusBacteriophage	UNKNOWN	23.559	23.559	119533.53	119533.531	1611.798364	0.191666667	3707.136237	192663949.7
27528	2020_10_20_JL_KR_Analysis_2021_01_18.xls	2020	10	20	10/20/2020	44124	58	G8	E2(CBA)	FplusBacteriophage	UNKNOWN	23.771	23.771	102800.61	102800.609	1611.798364	0.191666667	3707.136237	165693853.4
27529	2020_10_20_JL_KR_Analysis_2021_01_18.xls	2020	10	20	10/20/2020	44124	58	G9	E2(CBA)	FplusBacteriophage	UNKNOWN	23.647	23.647	112289.5	112289.5	1611.798364	0.191666667	3707.136237	180988032.4
27530	2020_10_20_JL_KR_Analysis_2021_01_18.xls	2020	10	20	10/20/2020	44124	58	G7	E2(CBA)	Nucleocapsid	UNKNOWN	-	NA	2.47	NA	1611.798364	0.191666667	3707.136237	NA
27531	2020_10_20_JL_KR_Analysis_2021_01_18.xls	2020	10	20	10/20/2020	44124	58	G8	E2(CBA)	Nucleocapsid	UNKNOWN	-	NA	2.55	NA	1611.798364	0.191666667	3707.136237	NA
27532	2020_10_20_JL_KR_Analysis_2021_01_18.xls	2020	10	20	10/20/2020	44124	58	G9	E2(CBA)	Nucleocapsid	UNKNOWN	Undetermined	NA	NA	NA	1611.798364	0.191666667	3707.136237	NA
27533	2020_10_21_JL_KR_Analysis_2021_01_18.xls	2020	10	21	10/21/2020	44125	59	G7	E2(CBA)	Bovine_Coronavirus	UNKNOWN	28.6	28.6	4577.28	4577.28	1263.974279	0.223300971	2907.140841	5785564.188
27534	2020_10_21_JL_KR_Analysis_2021_01_18.xls	2020	10	21	10/21/2020	44125	59	G8	E2(CBA)	Bovine_Coronavirus	UNKNOWN	28.873	28.873	3785.61	3785.61	1263.974279	0.223300971	2907.140841	4784913.67
27535	2020_10_21_JL_KR_Analysis_2021_01_18.xls	2020	10	21	10/21/2020	44125	59	G9	E2(CBA)	Bovine_Coronavirus	UNKNOWN	28.645	28.645	4435.01	4435.014	1263.974279	0.223300971	2907.140841	5605743.623
27536	2020_10_21_JL_KR_Analysis_2021_01_18.xls	2020	10	21	10/21/2020	44125	59	G7	E2(CBA)	Envelope	UNKNOWN	Undetermined	NA	NA	NA	1263.974279	0.223300971	2907.140841	NA
27537	2020_10_21_JL_KR_Analysis_2021_01_18.xls	2020	10	21	10/21/2020	44125	59	G8	E2(CBA)	Envelope	UNKNOWN	Undetermined	NA	NA	NA	1263.974279	0.223300971	2907.140841	NA
27538	2020_10_21_JL_KR_Analysis_2021_01_18.xls	2020	10	21	10/21/2020	44125	59	G9	E2(CBA)	Envelope	UNKNOWN	-	NA	2	NA	1263.974279	0.223300971	2907.140841	NA
27539	2020_10_21_JL_KR_Analysis_2021_01_18.xls	2020	10	21	10/21/2020	44125	59	G7	E2(CBA)	FplusBacteriophage	UNKNOWN	23.445	23.445	129385.53	129385.531	1263.974279	0.223300971	2907.140841	163539983.3
27540	2020_10_21_JL_KR_Analysis_2021_01_18.xls	2020	10	21	10/21/2020	44125	59	G8	E2(CBA)	FplusBacteriophage	UNKNOWN	23.92	23.92	95035.68	95035.68	1263.974279	0.223300971	2907.140841	120122655.1
27541	2020_10_21_JL_KR_Analysis_2021_01_18.xls	2020	10	21	10/21/2020	44125	59	G9	E2(CBA)	FplusBacteriophage	UNKNOWN	23.673	23.673	111566.64	111566.641	1263.974279	0.223300971	2907.140841	141017364.6
27542	2020_10_21_JL_KR_Analysis_2021_01_18.xls	2020	10	21	10/21/2020	44125	59	G7	E2(CBA)	Nucleocapsid	UNKNOWN	-	NA	2.99	NA	1263.974279	0.223300971	2907.140841	NA
27543	2020_10_21_JL_KR_Analysis_2021_01_18.xls	2020	10	21	10/21/2020	44125	59	G8	E2(CBA)	Nucleocapsid	UNKNOWN	Undetermined	NA	NA	NA	1263.974279	0.223300971	2907.140841	NA
27544	2020_10_21_JL_KR_Analysis_2021_01_18.xls	2020	10	21	10/21/2020	44125	59	G9	E2(CBA)	Nucleocapsid	UNKNOWN	-	NA	1.48	NA	1263.974279	0.223300971	2907.140841	NA
27545	2020_10_22_ADF_KR_Analysis_2021_01_13.xls	2020	10	22	10/22/2020	44126	60	G7	E2(CBA)	Bovine_Coronavirus	UNKNOWN	29.11	29.11	3204.58	3204.575	1893.508267	0.12568306	4355.069015	6067889.255
27546	2020_10_22_ADF_KR_Analysis_2021_01_13.xls	2020	10	22	10/22/2020	44126	60	G8	E2(CBA)	Bovine_Coronavirus	UNKNOWN	29.221	29.221	2970.2	2970.196	1893.508267	0.12568306	4355.069015	5624090.681
27547	2020_10_22_ADF_KR_Analysis_2021_01_13.xls	2020	10	22	10/22/2020	44126	60	G9	E2(CBA)	Bovine_Coronavirus	UNKNOWN	29.099	29.099	3228.41	3228.409	1893.508267	0.12568306	4355.069015	6113019.131
27548	2020_10_22_ADF_KR_Analysis_2021_01_13.xls	2020	10	22	10/22/2020	44126	60	G7	E2(CBA)	Envelope	UNKNOWN	Undetermined	NA	NA	NA	1893.508267	0.12568306	4355.069015	NA
27549	2020_10_22_ADF_KR_Analysis_2021_01_13.xls	2020	10	22	10/22/2020	44126	60	G8	E2(CBA)	Envelope	UNKNOWN	-	NA	3.43	NA	1893.508267	0.12568306	4355.069015	NA
27550	2020_10_22_ADF_KR_Analysis_2021_01_13.xls	2020	10	22	10/22/2020	44126	60	G9	E2(CBA)	Envelope	UNKNOWN	Undetermined	NA	NA	NA	1893.508267	0.12568306	4355.069015	NA
27551	2020_10_22_ADF_KR_Analysis_2021_01_13.xls	2020	10	22	10/22/2020	44126	60	G7	E2(CBA)	FplusBacteriophage	UNKNOWN	23.628	23.628	63882.45	63882.453	1893.508267	0.12568306	4355.069015	120961952.9
27552	2020_10_22_ADF_KR_Analysis_2021_01_13.xls	2020	10	22	10/22/2020	44126	60	G8	E2(CBA)	FplusBacteriophage	UNKNOWN	23.769	23.769	58024.04	58024.043	1893.508267	0.12568306	4355.069015	109869005.1
27553	2020_10_22_ADF_KR_Analysis_2021_01_13.xls	2020	10	22	10/22/2020	44126	60	G9	E2(CBA)	FplusBacteriophage	UNKNOWN	23.68	23.68	61639.89	61639.891	1893.508267	0.12568306	4355.069015	116715643.2
27554	2020_10_22_ADF_KR_Analysis_2021_01_13.xls	2020	10	22	10/22/2020	44126	60	G7	E2(CBA)	Nucleocapsid	UNKNOWN	-	NA	6.09	NA	1893.508267	0.12568306	4355.069015	NA
27555	2020_10_22_ADF_KR_Analysis_2021_01_13.xls	2020	10	22	10/22/2020	44126	60	G8	E2(CBA)	Nucleocapsid	UNKNOWN	-	NA	3.78	NA	1893.508267	0.12568306	4355.069015	NA
27556	2020_10_22_ADF_KR_Analysis_2021_01_13.xls	2020	10	22	10/22/2020	44126	60	G9	E2(CBA)	Nucleocapsid	UNKNOWN	-	NA	5.07	NA	1893.508267	0.12568306	4355.069015	NA
27557	2020_10_23_ADF_KR_Analysis_2021_01_13.xls	2020	10	23	10/23/2020	44127	61	G7	E2(CBA)	Bovine_Coronavirus	UNKNOWN	28.988	28.988	5518.33	5518.329	967.5559947	0.244680851	2225.378788	5339292.305
27558	2020_10_23_ADF_KR_Analysis_2021_01_13.xls	2020	10	23	10/23/2020	44127	61	G8	E2(CBA)	Bovine_Coronavirus	UNKNOWN	28.775	28.775	6371.86	6371.858	967.5559947	0.244680851	2225.378788	6165129.405
27559	2020_10_23_ADF_KR_Analysis_2021_01_13.xls	2020	10	23	10/23/2020	44127	61	G9	E2(CBA)	Bovine_Coronavirus	UNKNOWN	28.891	28.891	5890.88	5890.884	967.5559947	0.244680851	2225.378788	5699760.128
27560	2020_10_23_ADF_KR_Analysis_2021_01_13.xls	2020	10	23	10/23/2020	44127	61	G7	E2(CBA)	Envelope	UNKNOWN	Undetermined	NA	NA	NA	967.5559947	0.244680851	2225.378788	NA
27561	2020_10_23_ADF_KR_Analysis_2021_01_13.xls	2020	10	23	10/23/2020	44127	61	G8	E2(CBA)	Envelope	UNKNOWN	Undetermined	NA	NA	NA	967.5559947	0.244680851	2225.378788	NA
27562	2020_10_23_ADF_KR_Analysis_2021_01_13.xls	2020	10	23	10/23/2020	44127	61	G9	E2(CBA)	Envelope	UNKNOWN	Undetermined	NA	NA	NA	967.5559947	0.244680851	2225.378788	NA
27563	2020_10_23_ADF_KR_Analysis_2021_01_13.xls	2020	10	23	10/23/2020	44127	61	G7	E2(CBA)	FplusBacteriophage	UNKNOWN	24.688	24.688	45029.65	45029.652	967.5559947	0.244680851	2225.378788	43568709.73
27564	2020_10_23_ADF_KR_Analysis_2021_01_13.xls	2020	10	23	10/23/2020	44127	61	G8	E2(CBA)	FplusBacteriophage	UNKNOWN	24.393	24.393	54611.61	54611.609	967.5559947	0.244680851	2225.378788	52839789.67
27565	2020_10_23_ADF_KR_Analysis_2021_01_13.xls	2020	10	23	10/23/2020	44127	61	G9	E2(CBA)	FplusBacteriophage	UNKNOWN	24.654	24.654	46060.01	46060.008	967.5559947	0.244680851	2225.378788	44565636.86
27566	2020_10_23_ADF_KR_Analysis_2021_01_13.xls	2020	10	23	10/23/2020	44127	61	G7	E2(CBA)	Nucleocapsid	UNKNOWN	-	NA	2.06	NA	967.5559947	0.244680851	2225.378788	NA
27567	2020_10_23_ADF_KR_Analysis_2021_01_13.xls	2020	10	23	10/23/2020	44127	61	G8	E2(CBA)	Nucleocapsid	UNKNOWN	-	NA	3.69	NA	967.5559947	0.244680851	2225.378788	NA
27568	2020_10_23_ADF_KR_Analysis_2021_01_13.xls	2020	10	23	10/23/2020	44127	61	G9	E2(CBA)	Nucleocapsid	UNKNOWN	-	NA	7.76	NA	967.5559947	0.244680851	2225.378788	NA
27569	2020_10_28_ADF_KR_Analysis_2021_01_12.xls	2020	10	28	10/28/2020	44132	66	G7	E2(CBA)	Bovine_Coronavirus	UNKNOWN	28.872	28.872	7391.72	7391.724	1005.853888	0.207207207	2313.463943	7434994.324
27570	2020_10_28_ADF_KR_Analysis_2021_01_12.xls	2020	10	28	10/28/2020	44132	66	G8	E2(CBA)	Bovine_Coronavirus	UNKNOWN	28.71	28.71	8183.19	8183.191	1005.853888	0.207207207	2313.463943	8231094.484
27571	2020_10_28_ADF_KR_Analysis_2021_01_12.xls	2020	10	28	10/28/2020	44132	66	G9	E2(CBA)	Bovine_Coronavirus	UNKNOWN	28.63	28.63	8601.91	8601.914	1005.853888	0.207207207	2313.463943	8652268.641
27572	2020_10_28_ADF_KR_Analysis_2021_01_12.xls	2020	10	28	10/28/2020	44132	66	G7	E2(CBA)	Envelope	UNKNOWN	-	NA	0.42	NA	1005.853888	0.207207207	2313.463943	NA
27573	2020_10_28_ADF_KR_Analysis_2021_01_12.xls	2020	10	28	10/28/2020	44132	66	G8	E2(CBA)	Envelope	UNKNOWN	Undetermined	NA	NA	NA	1005.853888	0.207207207	2313.463943	NA
27574	2020_10_28_ADF_KR_Analysis_2021_01_12.xls	2020	10	28	10/28/2020	44132	66	G9	E2(CBA)	Envelope	UNKNOWN	Undetermined	NA	NA	NA	1005.853888	0.207207207	2313.463943	NA
27575	2020_10_28_ADF_KR_Analysis_2021_01_12.xls	2020	10	28	10/28/2020	44132	66	G7	E2(CBA)	FplusBacteriophage	UNKNOWN	25.745	25.745	29454.24	29454.244	1005.853888	0.207207207	2313.463943	29626665.85
27576	2020_10_28_ADF_KR_Analysis_2021_01_12.xls	2020	10	28	10/28/2020	44132	66	G8	E2(CBA)	FplusBacteriophage	UNKNOWN	25.525	25.525	34132.15	34132.145	1005.853888	0.207207207	2313.463943	34331950.75
27577	2020_10_28_ADF_KR_Analysis_2021_01_12.xls	2020	10	28	10/28/2020	44132	66	G9	E2(CBA)	FplusBacteriophage	UNKNOWN	25.92	25.92	26213.77	26213.766	1005.853888	0.207207207	2313.463943	26367218.45
27578	2020_10_28_ADF_KR_Analysis_2021_01_12.xls	2020	10	28	10/28/2020	44132	66	G7	E2(CBA)	Nucleocapsid	UNKNOWN	Undetermined	NA	NA	NA	1005.853888	0.207207207	2313.463943	NA
27579	2020_10_28_ADF_KR_Analysis_2021_01_12.xls	2020	10	28	10/28/2020	44132	66	G8	E2(CBA)	Nucleocapsid	UNKNOWN	Undetermined	NA	NA	NA	1005.853888	0.207207207	2313.463943	NA
27580	2020_10_28_ADF_KR_Analysis_2021_01_12.xls	2020	10	28	10/28/2020	44132	66	G9	E2(CBA)	Nucleocapsid	UNKNOWN	-	NA	6.74	NA	1005.853888	0.207207207	2313.463943	NA
27581	2020_10_30_JL_KR_Analysis_2021_01_10.xls	2020	10	30	10/30/2020	44134	68	G7	E2(CBA)	Bovine_Coronavirus	UNKNOWN	28.321	28.321	10460.29	10460.294	1045.792355	0.244680851	2405.322416	10939295.5
27582	2020_10_30_JL_KR_Analysis_2021_01_10.xls	2020	10	30	10/30/2020	44134	68	G8	E2(CBA)	Bovine_Coronavirus	UNKNOWN	28.089	28.089	12276.88	12276.88	1045.792355	0.244680851	2405.322416	12839067.25
27583	2020_10_30_JL_KR_Analysis_2021_01_10.xls	2020	10	30	10/30/2020	44134	68	G9	E2(CBA)	Bovine_Coronavirus	UNKNOWN	28.483	28.483	9353.95	9353.952	1045.792355	0.244680851	2405.322416	9782291.491
27584	2020_10_30_JL_KR_Analysis_2021_01_10.xls	2020	10	30	10/30/2020	44134	68	G7	E2(CBA)	Envelope	UNKNOWN	-	NA	11.91	NA	1045.792355	0.244680851	2405.322416	NA
27585	2020_10_30_JL_KR_Analysis_2021_01_10.xls	2020	10	30	10/30/2020	44134	68	G8	E2(CBA)	Envelope	UNKNOWN	36.968	36.968	0.94	0.944	1045.792355	0.244680851	2405.322416	987.2279831
27586	2020_10_30_JL_KR_Analysis_2021_01_10.xls	2020	10	30	10/30/2020	44134	68	G9	E2(CBA)	Envelope	UNKNOWN	35.666	35.666	2.37	2.366	1045.792355	0.244680851	2405.322416	2474.344712
27587	2020_10_30_JL_KR_Analysis_2021_01_10.xls	2020	10	30	10/30/2020	44134	68	G7	E2(CBA)	FplusBacteriophage	UNKNOWN	23.58	23.58	71136.86	71136.859	1045.792355	0.244680851	2405.322416	74394383.3
27588	2020_10_30_JL_KR_Analysis_2021_01_10.xls	2020	10	30	10/30/2020	44134	68	G8	E2(CBA)	FplusBacteriophage	UNKNOWN	23.533	23.533	73355.43	73355.43	1045.792355	0.244680851	2405.322416	76714547.89
27589	2020_10_30_JL_KR_Analysis_2021_01_10.xls	2020	10	30	10/30/2020	44134	68	G9	E2(CBA)	FplusBacteriophage	UNKNOWN	23.807	23.807	61377.93	61377.934	1045.792355	0.244680851	2405.322416	64188574.14
27590	2020_10_30_JL_KR_Analysis_2021_01_10.xls	2020	10	30	10/30/2020	44134	68	G7	E2(CBA)	Nucleocapsid	UNKNOWN	33.904	33.904	9.19	9.191	1045.792355	0.244680851	2405.322416	9611.877535
27591	2020_10_30_JL_KR_Analysis_2021_01_10.xls	2020	10	30	10/30/2020	44134	68	G8	E2(CBA)	Nucleocapsid	UNKNOWN	32.979	32.979	17.36	17.363	1045.792355	0.244680851	2405.322416	18158.09266
27592	2020_10_30_JL_KR_Analysis_2021_01_10.xls	2020	10	30	10/30/2020	44134	68	G9	E2(CBA)	Nucleocapsid	UNKNOWN	33.207	33.207	14.84	14.838	1045.792355	0.244680851	2405.322416	15517.46696
27593	2020_10_31_JL_KR_Analysis_2021_01_10.xls	2020	10	31	10/31/2020	44135	69	G7	E2(CBA)	Bovine_Coronavirus	UNKNOWN	27.319	27.319	11210.71	11210.713	1011.122346	0.242105263	2325.581395	11335402.43
27594	2020_10_31_JL_KR_Analysis_2021_01_10.xls	2020	10	31	10/31/2020	44135	69	G8	E2(CBA)	Bovine_Coronavirus	UNKNOWN	27.337	27.337	11075.88	11075.881	1011.122346	0.242105263	2325.581395	11199070.78
27595	2020_10_31_JL_KR_Analysis_2021_01_10.xls	2020	10	31	10/31/2020	44135	69	G9	E2(CBA)	Bovine_Coronavirus	UNKNOWN	27.419	27.419	10476.34	10476.339	1011.122346	0.242105263	2325.581395	10592860.47
27596	2020_10_31_JL_KR_Analysis_2021_01_10.xls	2020	10	31	10/31/2020	44135	69	G7	E2(CBA)	Envelope	UNKNOWN	Undetermined	NA	NA	NA	1011.122346	0.242105263	2325.581395	NA
27597	2020_10_31_JL_KR_Analysis_2021_01_10.xls	2020	10	31	10/31/2020	44135	69	G8	E2(CBA)	Envelope	UNKNOWN	-	NA	1.59	NA	1011.122346	0.242105263	2325.581395	NA
27598	2020_10_31_JL_KR_Analysis_2021_01_10.xls	2020	10	31	10/31/2020	44135	69	G9	E2(CBA)	Envelope	UNKNOWN	-	NA	1390236416	NA	1011.122346	0.242105263	2325.581395	NA
27599	2020_10_31_JL_KR_Analysis_2021_01_10.xls	2020	10	31	10/31/2020	44135	69	G7	E2(CBA)	FplusBacteriophage	UNKNOWN	21.924	21.924	201057.77	201057.766	1011.122346	0.242105263	2325.581395	203294000
27600	2020_10_31_JL_KR_Analysis_2021_01_10.xls	2020	10	31	10/31/2020	44135	69	G8	E2(CBA)	FplusBacteriophage	UNKNOWN	21.795	21.795	218955.2	218955.203	1011.122346	0.242105263	2325.581395	221390498.5
27601	2020_10_31_JL_KR_Analysis_2021_01_10.xls	2020	10	31	10/31/2020	44135	69	G9	E2(CBA)	FplusBacteriophage	UNKNOWN	22.778	22.778	114315.59	114315.594	1011.122346	0.242105263	2325.581395	115587051.6
27602	2020_10_31_JL_KR_Analysis_2021_01_10.xls	2020	10	31	10/31/2020	44135	69	G7	E2(CBA)	Nucleocapsid	UNKNOWN	-	NA	15.6	NA	1011.122346	0.242105263	2325.581395	NA
27603	2020_10_31_JL_KR_Analysis_2021_01_10.xls	2020	10	31	10/31/2020	44135	69	G8	E2(CBA)	Nucleocapsid	UNKNOWN	-	NA	1.76	NA	1011.122346	0.242105263	2325.581395	NA
27604	2020_10_31_JL_KR_Analysis_2021_01_10.xls	2020	10	31	10/31/2020	44135	69	G9	E2(CBA)	Nucleocapsid	UNKNOWN	-	NA	205602832	NA	1011.122346	0.242105263	2325.581395	NA
27605	2020_11_01_JL_KR_Analysis_2021_01_10.xls	2020	11	1	11/1/2020	44136	70	G7	E2(CBA)	Bovine_Coronavirus	UNKNOWN	29.345	29.345	4824.41	4824.406	852.1023785	0.283950617	1959.835471	4110887.827
27606	2020_11_01_JL_KR_Analysis_2021_01_10.xls	2020	11	1	11/1/2020	44136	70	G8	E2(CBA)	Bovine_Coronavirus	UNKNOWN	29.356	29.356	4791.02	4791.023	852.1023785	0.283950617	1959.835471	4082442.094
27607	2020_11_01_JL_KR_Analysis_2021_01_10.xls	2020	11	1	11/1/2020	44136	70	G9	E2(CBA)	Bovine_Coronavirus	UNKNOWN	29.237	29.237	5176.21	5176.206	852.1023785	0.283950617	1959.835471	4410657.444
27608	2020_11_01_JL_KR_Analysis_2021_01_10.xls	2020	11	1	11/1/2020	44136	70	G7	E2(CBA)	Envelope	UNKNOWN	Undetermined	NA	NA	NA	852.1023785	0.283950617	1959.835471	NA
27609	2020_11_01_JL_KR_Analysis_2021_01_10.xls	2020	11	1	11/1/2020	44136	70	G8	E2(CBA)	Envelope	UNKNOWN	Undetermined	NA	NA	NA	852.1023785	0.283950617	1959.835471	NA
27610	2020_11_01_JL_KR_Analysis_2021_01_10.xls	2020	11	1	11/1/2020	44136	70	G9	E2(CBA)	Envelope	UNKNOWN	Undetermined	NA	NA	NA	852.1023785	0.283950617	1959.835471	NA
27611	2020_11_01_JL_KR_Analysis_2021_01_10.xls	2020	11	1	11/1/2020	44136	70	G7	E2(CBA)	FplusBacteriophage	UNKNOWN	22.07	22.07	279019.5	279019.5	852.1023785	0.283950617	1959.835471	237753179.6
27612	2020_11_01_JL_KR_Analysis_2021_01_10.xls	2020	11	1	11/1/2020	44136	70	G8	E2(CBA)	FplusBacteriophage	UNKNOWN	22.119	22.119	270781.31	270781.313	852.1023785	0.283950617	1959.835471	230733400.9
27613	2020_11_01_JL_KR_Analysis_2021_01_10.xls	2020	11	1	11/1/2020	44136	70	G9	E2(CBA)	FplusBacteriophage	UNKNOWN	21.496	21.496	398520.13	398520.125	852.1023785	0.283950617	1959.835471	339579946.4
27614	2020_11_01_JL_KR_Analysis_2021_01_10.xls	2020	11	1	11/1/2020	44136	70	G7	E2(CBA)	Nucleocapsid	UNKNOWN	-	NA	3.1	NA	852.1023785	0.283950617	1959.835471	NA
27615	2020_11_01_JL_KR_Analysis_2021_01_10.xls	2020	11	1	11/1/2020	44136	70	G8	E2(CBA)	Nucleocapsid	UNKNOWN	-	NA	4.55	NA	852.1023785	0.283950617	1959.835471	NA
27616	2020_11_01_JL_KR_Analysis_2021_01_10.xls	2020	11	1	11/1/2020	44136	70	G9	E2(CBA)	Nucleocapsid	UNKNOWN	-	NA	7.23	NA	852.1023785	0.283950617	1959.835471	NA
27617	2020_11_02_JL_KR_Analysis_2021_01_10.xls	2020	11	2	11/2/2020	44137	71	G7	E2(CBA)	Bovine_Coronavirus	UNKNOWN	28.204	28.204	6592.19	6592.187	994.2164398	0.247311828	2286.697812	6554060.69
27618	2020_11_02_JL_KR_Analysis_2021_01_10.xls	2020	11	2	11/2/2020	44137	71	G8	E2(CBA)	Bovine_Coronavirus	UNKNOWN	28.701	28.701	4594.89	4594.892	994.2164398	0.247311828	2286.697812	4568317.166
27619	2020_11_02_JL_KR_Analysis_2021_01_10.xls	2020	11	2	11/2/2020	44137	71	G9	E2(CBA)	Bovine_Coronavirus	UNKNOWN	28.561	28.561	5086.3	5086.3	994.2164398	0.247311828	2286.697812	5056883.078
27620	2020_11_02_JL_KR_Analysis_2021_01_10.xls	2020	11	2	11/2/2020	44137	71	G7	E2(CBA)	Envelope	UNKNOWN	36.553	36.553	0.88	0.875	994.2164398	0.247311828	2286.697812	869.9393848
27621	2020_11_02_JL_KR_Analysis_2021_01_10.xls	2020	11	2	11/2/2020	44137	71	G8	E2(CBA)	Envelope	UNKNOWN	34.972	34.972	2.76	2.761	994.2164398	0.247311828	2286.697812	2745.03159
27622	2020_11_02_JL_KR_Analysis_2021_01_10.xls	2020	11	2	11/2/2020	44137	71	G9	E2(CBA)	Envelope	UNKNOWN	34.303	34.303	4.49	4.49	994.2164398	0.247311828	2286.697812	4464.031815
27623	2020_11_02_JL_KR_Analysis_2021_01_10.xls	2020	11	2	11/2/2020	44137	71	G7	E2(CBA)	FplusBacteriophage	UNKNOWN	18.819	18.819	1564718.88	1564718.875	994.2164398	0.247311828	2286.697812	1555669229
27624	2020_11_02_JL_KR_Analysis_2021_01_10.xls	2020	11	2	11/2/2020	44137	71	G8	E2(CBA)	FplusBacteriophage	UNKNOWN	19.557	19.557	961542.81	961542.813	994.2164398	0.247311828	2286.697812	955981672.3
27625	2020_11_02_JL_KR_Analysis_2021_01_10.xls	2020	11	2	11/2/2020	44137	71	G9	E2(CBA)	FplusBacteriophage	UNKNOWN	19.627	19.627	918475.63	918475.625	994.2164398	0.247311828	2286.697812	913163565.9
27626	2020_11_02_JL_KR_Analysis_2021_01_10.xls	2020	11	2	11/2/2020	44137	71	G7	E2(CBA)	Nucleocapsid	UNKNOWN	35.716	35.716	1.44	1.441	994.2164398	0.247311828	2286.697812	1432.66589
27627	2020_11_02_JL_KR_Analysis_2021_01_10.xls	2020	11	2	11/2/2020	44137	71	G8	E2(CBA)	Nucleocapsid	UNKNOWN	35.753	35.753	1.4	1.403	994.2164398	0.247311828	2286.697812	1394.885665
27628	2020_11_02_JL_KR_Analysis_2021_01_10.xls	2020	11	2	11/2/2020	44137	71	G9	E2(CBA)	Nucleocapsid	UNKNOWN	-	NA	5.41	NA	994.2164398	0.247311828	2286.697812	NA
27629	2020_11_03_JL_KR_Analysis_2021_01_09.xls	2020	11	3	11/3/2020	44138	72	G7	E2(CBA)	Bovine_Coronavirus	UNKNOWN	30.37	30.37	3606.28	3606.276	1089.70831	0.232323232	2506.329114	3929788.925
27630	2020_11_03_JL_KR_Analysis_2021_01_09.xls	2020	11	3	11/3/2020	44138	72	G8	E2(CBA)	Bovine_Coronavirus	UNKNOWN	30.836	30.836	2682.06	2682.062	1089.70831	0.232323232	2506.329114	2922665.249
27631	2020_11_03_JL_KR_Analysis_2021_01_09.xls	2020	11	3	11/3/2020	44138	72	G9	E2(CBA)	Bovine_Coronavirus	UNKNOWN	30.773	30.773	2792.38	2792.375	1089.70831	0.232323232	2506.329114	3042874.242
27632	2020_11_03_JL_KR_Analysis_2021_01_09.xls	2020	11	3	11/3/2020	44138	72	G7	E2(CBA)	Envelope	UNKNOWN	35.232	35.232	5.22	5.223	1089.70831	0.232323232	2506.329114	5691.546503
27633	2020_11_03_JL_KR_Analysis_2021_01_09.xls	2020	11	3	11/3/2020	44138	72	G8	E2(CBA)	Envelope	UNKNOWN	35.971	35.971	3.17	3.174	1089.70831	0.232323232	2506.329114	3458.734176
27634	2020_11_03_JL_KR_Analysis_2021_01_09.xls	2020	11	3	11/3/2020	44138	72	G9	E2(CBA)	Envelope	UNKNOWN	33.899	33.899	12.84	12.835	1089.70831	0.232323232	2506.329114	13986.40616
27635	2020_11_03_JL_KR_Analysis_2021_01_09.xls	2020	11	3	11/3/2020	44138	72	G7	E2(CBA)	FplusBacteriophage	UNKNOWN	21.992	21.992	249858.84	249858.844	1089.70831	0.232323232	2506.329114	272273258.6
27636	2020_11_03_JL_KR_Analysis_2021_01_09.xls	2020	11	3	11/3/2020	44138	72	G8	E2(CBA)	FplusBacteriophage	UNKNOWN	22.853	22.853	146858.28	146858.281	1089.70831	0.232323232	2506.329114	160032689.2
27637	2020_11_03_JL_KR_Analysis_2021_01_09.xls	2020	11	3	11/3/2020	44138	72	G9	E2(CBA)	FplusBacteriophage	UNKNOWN	22.538	22.538	178439.89	178439.891	1089.70831	0.232323232	2506.329114	194447432.1
27638	2020_11_03_JL_KR_Analysis_2021_01_09.xls	2020	11	3	11/3/2020	44138	72	G7	E2(CBA)	Nucleocapsid	UNKNOWN	31.866	31.866	27.54	27.535	1089.70831	0.232323232	2506.329114	30005.11832
27639	2020_11_03_JL_KR_Analysis_2021_01_09.xls	2020	11	3	11/3/2020	44138	72	G8	E2(CBA)	Nucleocapsid	UNKNOWN	33.506	33.506	9.47	9.469	1089.70831	0.232323232	2506.329114	10318.44799
27640	2020_11_03_JL_KR_Analysis_2021_01_09.xls	2020	11	3	11/3/2020	44138	72	G9	E2(CBA)	Nucleocapsid	UNKNOWN	32.581	32.581	17.29	17.285	1089.70831	0.232323232	2506.329114	18835.60814
27641	2020_11_04_JL_KR_Analysis_2_Far_Std_Corrected_2021_01_14.xls	2020	11	4	11/4/2020	44139	73	G7	E2(CBA)	Bovine_Coronavirus	UNKNOWN	28.605	28.605	6150.54	6150.544	2331.1287	0.13372093	5361.59601	14337709.64
27642	2020_11_04_JL_KR_Analysis_2_Far_Std_Corrected_2021_01_14.xls	2020	11	4	11/4/2020	44139	73	G8	E2(CBA)	Bovine_Coronavirus	UNKNOWN	28.506	28.506	6561.25	6561.249	2331.1287	0.13372093	5361.59601	15295115.85
27643	2020_11_04_JL_KR_Analysis_2_Far_Std_Corrected_2021_01_14.xls	2020	11	4	11/4/2020	44139	73	G9	E2(CBA)	Bovine_Coronavirus	UNKNOWN	27.837	27.837	10151.71	10151.712	2331.1287	0.13372093	5361.59601	23664947.2
27644	2020_11_04_JL_KR_Analysis_2_Far_Std_Corrected_2021_01_14.xls	2020	11	4	11/4/2020	44139	73	G7	E2(CBA)	Envelope	UNKNOWN	32.038	32.038	69.95	69.945	2331.1287	0.13372093	5361.59601	163050.7969
27645	2020_11_04_JL_KR_Analysis_2_Far_Std_Corrected_2021_01_14.xls	2020	11	4	11/4/2020	44139	73	G8	E2(CBA)	Envelope	UNKNOWN	32.383	32.383	54.42	54.424	2331.1287	0.13372093	5361.59601	126869.3484
27646	2020_11_04_JL_KR_Analysis_2_Far_Std_Corrected_2021_01_14.xls	2020	11	4	11/4/2020	44139	73	G9	E2(CBA)	Envelope	UNKNOWN	31.477	31.477	105.13	105.131	2331.1287	0.13372093	5361.59601	245073.8914
27647	2020_11_04_JL_KR_Analysis_2_Far_Std_Corrected_2021_01_14.xls	2020	11	4	11/4/2020	44139	73	G7	E2(CBA)	FplusBacteriophage	UNKNOWN	22.159	22.159	319138.16	319138.156	2331.1287	0.13372093	5361.59601	743952114.7
27648	2020_11_04_JL_KR_Analysis_2_Far_Std_Corrected_2021_01_14.xls	2020	11	4	11/4/2020	44139	73	G8	E2(CBA)	FplusBacteriophage	UNKNOWN	21.654	21.654	439486.13	439486.125	2331.1287	0.13372093	5361.59601	1024498719
27649	2020_11_04_JL_KR_Analysis_2_Far_Std_Corrected_2021_01_14.xls	2020	11	4	11/4/2020	44139	73	G9	E2(CBA)	FplusBacteriophage	UNKNOWN	21.315	21.315	544850.81	544850.813	2331.1287	0.13372093	5361.59601	1270117367
27650	2020_11_04_JL_KR_Analysis_2_Far_Std_Corrected_2021_01_14.xls	2020	11	4	11/4/2020	44139	73	G7	E2(CBA)	Nucleocapsid	UNKNOWN	30.435	30.435	220.31	220.306	2331.1287	0.13372093	5361.59601	513561.6394
27651	2020_11_04_JL_KR_Analysis_2_Far_Std_Corrected_2021_01_14.xls	2020	11	4	11/4/2020	44139	73	G8	E2(CBA)	Nucleocapsid	UNKNOWN	30.172	30.172	259.85	259.852	2331.1287	0.13372093	5361.59601	605748.455
27652	2020_11_04_JL_KR_Analysis_2_Far_Std_Corrected_2021_01_14.xls	2020	11	4	11/4/2020	44139	73	G9	E2(CBA)	Nucleocapsid	UNKNOWN	29.923	29.923	304.01	304.006	2331.1287	0.13372093	5361.59601	708677.1116
27653	2020_11_05_ADF_KR_Analysis_2021_01_09.xls	2020	11	5	11/5/2020	44140	74	G7	E2(CBA)	Bovine_Coronavirus	UNKNOWN	20.359	20.359	1086716.5	1086716.5	1054.566272	0.219047619	2425.502426	1146014568
27654	2020_11_05_ADF_KR_Analysis_2021_01_09.xls	2020	11	5	11/5/2020	44140	74	G8	E2(CBA)	Bovine_Coronavirus	UNKNOWN	20.44	20.44	1027473.38	1027473.375	1054.566272	0.219047619	2425.502426	1083538767
27655	2020_11_05_ADF_KR_Analysis_2021_01_09.xls	2020	11	5	11/5/2020	44140	74	G9	E2(CBA)	Bovine_Coronavirus	UNKNOWN	20.487	20.487	994145.25	994145.25	1054.566272	0.219047619	2425.502426	1048392050
27656	2020_11_05_ADF_KR_Analysis_2021_01_09.xls	2020	11	5	11/5/2020	44140	74	G7	E2(CBA)	Envelope	UNKNOWN	33.878	33.878	8.03	8.027	1054.566272	0.219047619	2425.502426	8465.003465
27657	2020_11_05_ADF_KR_Analysis_2021_01_09.xls	2020	11	5	11/5/2020	44140	74	G8	E2(CBA)	Envelope	UNKNOWN	33.957	33.957	7.59	7.589	1054.566272	0.219047619	2425.502426	8003.103438
27658	2020_11_05_ADF_KR_Analysis_2021_01_09.xls	2020	11	5	11/5/2020	44140	74	G9	E2(CBA)	Envelope	UNKNOWN	32.599	32.599	20.01	20.013	1054.566272	0.219047619	2425.502426	21105.0348
27659	2020_11_05_ADF_KR_Analysis_2021_01_09.xls	2020	11	5	11/5/2020	44140	74	G7	E2(CBA)	FplusBacteriophage	UNKNOWN	17.464	17.464	3213071	3213071	1054.566272	0.219047619	2425.502426	3388396306
27660	2020_11_05_ADF_KR_Analysis_2021_01_09.xls	2020	11	5	11/5/2020	44140	74	G8	E2(CBA)	FplusBacteriophage	UNKNOWN	17.491	17.491	3155744.75	3155744.75	1054.566272	0.219047619	2425.502426	3327941976
27661	2020_11_05_ADF_KR_Analysis_2021_01_09.xls	2020	11	5	11/5/2020	44140	74	G9	E2(CBA)	FplusBacteriophage	UNKNOWN	17.782	17.782	2614781.25	2614781.25	1054.566272	0.219047619	2425.502426	2757460115
27662	2020_11_05_ADF_KR_Analysis_2021_01_09.xls	2020	11	5	11/5/2020	44140	74	G7	E2(CBA)	Nucleocapsid	UNKNOWN	31.606	31.606	35.02	35.015	1054.566272	0.219047619	2425.502426	36925.63801
27663	2020_11_05_ADF_KR_Analysis_2021_01_09.xls	2020	11	5	11/5/2020	44140	74	G8	E2(CBA)	Nucleocapsid	UNKNOWN	30.757	30.757	63.21	63.205	1054.566272	0.219047619	2425.502426	66653.86122
27664	2020_11_05_ADF_KR_Analysis_2021_01_09.xls	2020	11	5	11/5/2020	44140	74	G9	E2(CBA)	Nucleocapsid	UNKNOWN	31.915	31.915	28.25	28.249	1054.566272	0.219047619	2425.502426	29790.44262
27665	2020_11_06_ADF_KR_Analysis_2021_01_09.xls	2020	11	6	11/6/2020	44141	75	G7	E2(CBA)	Bovine_Coronavirus	UNKNOWN	20.038	20.038	1477390.13	1477390.125	830.5570331	0.258426966	1910.281176	1227056759
27666	2020_11_06_ADF_KR_Analysis_2021_01_09.xls	2020	11	6	11/6/2020	44141	75	G8	E2(CBA)	Bovine_Coronavirus	UNKNOWN	19.897	19.897	1629639.38	1629639.375	830.5570331	0.258426966	1910.281176	1353508444
27667	2020_11_06_ADF_KR_Analysis_2021_01_09.xls	2020	11	6	11/6/2020	44141	75	G9	E2(CBA)	Bovine_Coronavirus	UNKNOWN	19.932	19.932	1590150.63	1590150.625	830.5570331	0.258426966	1910.281176	1320710785
27668	2020_11_06_ADF_KR_Analysis_2021_01_09.xls	2020	11	6	11/6/2020	44141	75	G7	E2(CBA)	Envelope	UNKNOWN	33.373	33.373	16.64	16.638	830.5570331	0.258426966	1910.281176	13818.80792
27669	2020_11_06_ADF_KR_Analysis_2021_01_09.xls	2020	11	6	11/6/2020	44141	75	G8	E2(CBA)	Envelope	UNKNOWN	32.862	32.862	23.44	23.442	830.5570331	0.258426966	1910.281176	19469.91797
27670	2020_11_06_ADF_KR_Analysis_2021_01_09.xls	2020	11	6	11/6/2020	44141	75	G9	E2(CBA)	Envelope	UNKNOWN	33.57	33.57	14.58	14.577	830.5570331	0.258426966	1910.281176	12107.02987
27671	2020_11_06_ADF_KR_Analysis_2021_01_09.xls	2020	11	6	11/6/2020	44141	75	G7	E2(CBA)	FplusBacteriophage	UNKNOWN	18.346	18.346	2236211.25	2236211.25	830.5570331	0.258426966	1910.281176	1857300981
27672	2020_11_06_ADF_KR_Analysis_2021_01_09.xls	2020	11	6	11/6/2020	44141	75	G8	E2(CBA)	FplusBacteriophage	UNKNOWN	18.086	18.086	2641757	2641757	830.5570331	0.258426966	1910.281176	2194129856
27673	2020_11_06_ADF_KR_Analysis_2021_01_09.xls	2020	11	6	11/6/2020	44141	75	G9	E2(CBA)	FplusBacteriophage	UNKNOWN	18.106	18.106	2609191	2609191	830.5570331	0.258426966	1910.281176	2167081936
27674	2020_11_06_ADF_KR_Analysis_2021_01_09.xls	2020	11	6	11/6/2020	44141	75	G7	E2(CBA)	Nucleocapsid	UNKNOWN	32.168	32.168	34.41	34.412	830.5570331	0.258426966	1910.281176	28581.12862
27675	2020_11_06_ADF_KR_Analysis_2021_01_09.xls	2020	11	6	11/6/2020	44141	75	G8	E2(CBA)	Nucleocapsid	UNKNOWN	32.85	32.85	21.85	21.848	830.5570331	0.258426966	1910.281176	18146.01006
27676	2020_11_06_ADF_KR_Analysis_2021_01_09.xls	2020	11	6	11/6/2020	44141	75	G9	E2(CBA)	Nucleocapsid	UNKNOWN	32.429	32.429	28.91	28.913	830.5570331	0.258426966	1910.281176	24013.8955
27677	2020_11_07_ADF_KR_Analysis_2021_01_09.xls	2020	11	7	11/7/2020	44142	76	G7	E2(CBA)	Bovine_Coronavirus	UNKNOWN	22.414	22.414	526122.88	526122.875	922.5635489	0.244680851	2121.896163	485381786.7
27678	2020_11_07_ADF_KR_Analysis_2021_01_09.xls	2020	11	7	11/7/2020	44142	76	G8	E2(CBA)	Bovine_Coronavirus	UNKNOWN	22.703	22.703	429969.88	429969.875	922.5635489	0.244680851	2121.896163	396674533.8
27679	2020_11_07_ADF_KR_Analysis_2021_01_09.xls	2020	11	7	11/7/2020	44142	76	G9	E2(CBA)	Bovine_Coronavirus	UNKNOWN	22.354	22.354	548721	548721	922.5635489	0.244680851	2121.896163	506229993.1
27680	2020_11_07_ADF_KR_Analysis_2021_01_09.xls	2020	11	7	11/7/2020	44142	76	G7	E2(CBA)	Envelope	UNKNOWN	30.589	30.589	136.78	136.783	922.5635489	0.244680851	2121.896163	126191.0099
27681	2020_11_07_ADF_KR_Analysis_2021_01_09.xls	2020	11	7	11/7/2020	44142	76	G8	E2(CBA)	Envelope	UNKNOWN	30.366	30.366	157.58	157.58	922.5635489	0.244680851	2121.896163	145377.564
27682	2020_11_07_ADF_KR_Analysis_2021_01_09.xls	2020	11	7	11/7/2020	44142	76	G9	E2(CBA)	Envelope	UNKNOWN	30.135	30.135	182.45	182.453	922.5635489	0.244680851	2121.896163	168324.4872
27683	2020_11_07_ADF_KR_Analysis_2021_01_09.xls	2020	11	7	11/7/2020	44142	76	G7	E2(CBA)	FplusBacteriophage	UNKNOWN	22.888	22.888	103696.54	103696.539	922.5635489	0.244680851	2121.896163	95666647.03
27684	2020_11_07_ADF_KR_Analysis_2021_01_09.xls	2020	11	7	11/7/2020	44142	76	G8	E2(CBA)	FplusBacteriophage	UNKNOWN	23.011	23.011	96115.32	96115.32	922.5635489	0.244680851	2121.896163	88672490.72
27685	2020_11_07_ADF_KR_Analysis_2021_01_09.xls	2020	11	7	11/7/2020	44142	76	G9	E2(CBA)	FplusBacteriophage	UNKNOWN	22.343	22.343	145527.36	145527.359	922.5635489	0.244680851	2121.896163	134258236.8
27686	2020_11_07_ADF_KR_Analysis_2021_01_09.xls	2020	11	7	11/7/2020	44142	76	G7	E2(CBA)	Nucleocapsid	UNKNOWN	28.596	28.596	475.49	475.487	922.5635489	0.244680851	2121.896163	438666.9742
27687	2020_11_07_ADF_KR_Analysis_2021_01_09.xls	2020	11	7	11/7/2020	44142	76	G8	E2(CBA)	Nucleocapsid	UNKNOWN	28.575	28.575	482.14	482.141	922.5635489	0.244680851	2121.896163	444805.712
27688	2020_11_07_ADF_KR_Analysis_2021_01_09.xls	2020	11	7	11/7/2020	44142	76	G9	E2(CBA)	Nucleocapsid	UNKNOWN	28.589	28.589	477.6	477.602	922.5635489	0.244680851	2121.896163	440618.1961
27689	2020_11_08_ADF_KR_Analysis_2021_01_09.xls	2020	11	8	11/8/2020	44143	77	G7	E2(CBA)	Bovine_Coronavirus	UNKNOWN	20.351	20.351	1069972.88	1069972.875	1170.525273	0.221153846	2692.208128	1252430292
27690	2020_11_08_ADF_KR_Analysis_2021_01_09.xls	2020	11	8	11/8/2020	44143	77	G8	E2(CBA)	Bovine_Coronavirus	UNKNOWN	20.292	20.292	1113258.13	1113258.125	1170.525273	0.221153846	2692.208128	1303096771
27691	2020_11_08_ADF_KR_Analysis_2021_01_09.xls	2020	11	8	11/8/2020	44143	77	G9	E2(CBA)	Bovine_Coronavirus	UNKNOWN	20.338	20.338	1079119.5	1079119.5	1170.525273	0.221153846	2692.208128	1263136647
27692	2020_11_08_ADF_KR_Analysis_2021_01_09.xls	2020	11	8	11/8/2020	44143	77	G7	E2(CBA)	Envelope	UNKNOWN	32.947	32.947	35.49	35.494	1170.525273	0.221153846	2692.208128	41546.62404
27693	2020_11_08_ADF_KR_Analysis_2021_01_09.xls	2020	11	8	11/8/2020	44143	77	G8	E2(CBA)	Envelope	UNKNOWN	33.067	33.067	32.8	32.796	1170.525273	0.221153846	2692.208128	38388.54685
27694	2020_11_08_ADF_KR_Analysis_2021_01_09.xls	2020	11	8	11/8/2020	44143	77	G9	E2(CBA)	Envelope	UNKNOWN	32.744	32.744	40.52	40.52	1170.525273	0.221153846	2692.208128	47429.68406
27695	2020_11_08_ADF_KR_Analysis_2021_01_09.xls	2020	11	8	11/8/2020	44143	77	G7	E2(CBA)	FplusBacteriophage	UNKNOWN	22.466	22.466	196889.98	196889.984	1170.525273	0.221153846	2692.208128	230464702.3
27696	2020_11_08_ADF_KR_Analysis_2021_01_09.xls	2020	11	8	11/8/2020	44143	77	G8	E2(CBA)	FplusBacteriophage	UNKNOWN	22.319	22.319	218909.33	218909.328	1170.525273	0.221153846	2692.208128	256238900.9
27697	2020_11_08_ADF_KR_Analysis_2021_01_09.xls	2020	11	8	11/8/2020	44143	77	G9	E2(CBA)	FplusBacteriophage	UNKNOWN	22.547	22.547	185776.58	185776.578	1170.525273	0.221153846	2692.208128	217456179.7
27698	2020_11_08_ADF_KR_Analysis_2021_01_09.xls	2020	11	8	11/8/2020	44143	77	G7	E2(CBA)	Nucleocapsid	UNKNOWN	32.308	32.308	49.98	49.983	1170.525273	0.221153846	2692.208128	58506.36472
27699	2020_11_08_ADF_KR_Analysis_2021_01_09.xls	2020	11	8	11/8/2020	44143	77	G8	E2(CBA)	Nucleocapsid	UNKNOWN	33.59	33.59	21.1	21.104	1170.525273	0.221153846	2692.208128	24702.76536
27700	2020_11_08_ADF_KR_Analysis_2021_01_09.xls	2020	11	8	11/8/2020	44143	77	G9	E2(CBA)	Nucleocapsid	UNKNOWN	32.656	32.656	39.55	39.552	1170.525273	0.221153846	2692.208128	46296.6156
27701	2020_11_09_ADF_KR_Analysis_2021_01_09.xls	2020	11	9	11/9/2020	44144	78	G7	E2(CBA)	Bovine_Coronavirus	UNKNOWN	23.795	23.795	148165.33	148165.328	1018.201667	0.237113402	2341.863834	150862184
27702	2020_11_09_ADF_KR_Analysis_2021_01_09.xls	2020	11	9	11/9/2020	44144	78	G8	E2(CBA)	Bovine_Coronavirus	UNKNOWN	24.215	24.215	113384.09	113384.086	1018.201667	0.237113402	2341.863834	115447865.4
27703	2020_11_09_ADF_KR_Analysis_2021_01_09.xls	2020	11	9	11/9/2020	44144	78	G9	E2(CBA)	Bovine_Coronavirus	UNKNOWN	24.051	24.051	125844.66	125844.656	1018.201667	0.237113402	2341.863834	128135238.5
27704	2020_11_09_ADF_KR_Analysis_2021_01_09.xls	2020	11	9	11/9/2020	44144	78	G7	E2(CBA)	Envelope	UNKNOWN	32.737	32.737	30.42	30.421	1018.201667	0.237113402	2341.863834	30974.71291
27705	2020_11_09_ADF_KR_Analysis_2021_01_09.xls	2020	11	9	11/9/2020	44144	78	G8	E2(CBA)	Envelope	UNKNOWN	32.483	32.483	35.92	35.921	1018.201667	0.237113402	2341.863834	36574.82208
27706	2020_11_09_ADF_KR_Analysis_2021_01_09.xls	2020	11	9	11/9/2020	44144	78	G9	E2(CBA)	Envelope	UNKNOWN	32.574	32.574	33.84	33.837	1018.201667	0.237113402	2341.863834	34452.88981
27707	2020_11_09_ADF_KR_Analysis_2021_01_09.xls	2020	11	9	11/9/2020	44144	78	G7	E2(CBA)	FplusBacteriophage	UNKNOWN	25.286	25.286	29518.86	29518.859	1018.201667	0.237113402	2341.863834	30056151.44
27708	2020_11_09_ADF_KR_Analysis_2021_01_09.xls	2020	11	9	11/9/2020	44144	78	G8	E2(CBA)	FplusBacteriophage	UNKNOWN	25.441	25.441	26497.65	26497.654	1018.201667	0.237113402	2341.863834	26979955.47
27709	2020_11_09_ADF_KR_Analysis_2021_01_09.xls	2020	11	9	11/9/2020	44144	78	G9	E2(CBA)	FplusBacteriophage	UNKNOWN	25.789	25.789	20811.92	20811.922	1018.201667	0.237113402	2341.863834	21190733.67
27710	2020_11_09_ADF_KR_Analysis_2021_01_09.xls	2020	11	9	11/9/2020	44144	78	G7	E2(CBA)	Nucleocapsid	UNKNOWN	30.131	30.131	159.48	159.482	1018.201667	0.237113402	2341.863834	162384.8383
27711	2020_11_09_ADF_KR_Analysis_2021_01_09.xls	2020	11	9	11/9/2020	44144	78	G8	E2(CBA)	Nucleocapsid	UNKNOWN	30.31	30.31	140.8	140.801	1018.201667	0.237113402	2341.863834	143363.8129
27712	2020_11_09_ADF_KR_Analysis_2021_01_09.xls	2020	11	9	11/9/2020	44144	78	G9	E2(CBA)	Nucleocapsid	UNKNOWN	-	NA	131.73	NA	1018.201667	0.237113402	2341.863834	NA
27713	2020_11_10_ADF_KR_Analysis_2021_01_09.xls	2020	11	10	11/10/2020	44145	79	G7	E2(CBA)	Bovine_Coronavirus	UNKNOWN	23.626	23.626	234053.19	234053.188	1187.37842	0.244680851	2730.970366	277909704.6
27714	2020_11_10_ADF_KR_Analysis_2021_01_09.xls	2020	11	10	11/10/2020	44145	79	G8	E2(CBA)	Bovine_Coronavirus	UNKNOWN	24.068	24.068	173995.92	173995.922	1187.37842	0.244680851	2730.970366	206599003
27715	2020_11_10_ADF_KR_Analysis_2021_01_09.xls	2020	11	10	11/10/2020	44145	79	G9	E2(CBA)	Bovine_Coronavirus	UNKNOWN	24.138	24.138	165991.66	165991.656	1187.37842	0.244680851	2730.970366	197094910.2
27716	2020_11_10_ADF_KR_Analysis_2021_01_09.xls	2020	11	10	11/10/2020	44145	79	G7	E2(CBA)	Envelope	UNKNOWN	33.021	33.021	46.11	46.111	1187.37842	0.244680851	2730.970366	54751.20632
27717	2020_11_10_ADF_KR_Analysis_2021_01_09.xls	2020	11	10	11/10/2020	44145	79	G8	E2(CBA)	Envelope	UNKNOWN	33	33	46.77	46.767	1187.37842	0.244680851	2730.970366	55530.12657
27718	2020_11_10_ADF_KR_Analysis_2021_01_09.xls	2020	11	10	11/10/2020	44145	79	G9	E2(CBA)	Envelope	UNKNOWN	33.621	33.621	30.9	30.895	1187.37842	0.244680851	2730.970366	36684.05629
27719	2020_11_10_ADF_KR_Analysis_2021_01_09.xls	2020	11	10	11/10/2020	44145	79	G7	E2(CBA)	FplusBacteriophage	UNKNOWN	23.833	23.833	80688.38	80688.375	1187.37842	0.244680851	2730.970366	95807635.22
27720	2020_11_10_ADF_KR_Analysis_2021_01_09.xls	2020	11	10	11/10/2020	44145	79	G8	E2(CBA)	FplusBacteriophage	UNKNOWN	24.207	24.207	62524.59	62524.59	1187.37842	0.244680851	2730.970366	74240348.89
27721	2020_11_10_ADF_KR_Analysis_2021_01_09.xls	2020	11	10	11/10/2020	44145	79	G9	E2(CBA)	FplusBacteriophage	UNKNOWN	24.335	24.335	57259.7	57259.695	1187.37842	0.244680851	2730.970366	67988926.18
27722	2020_11_10_ADF_KR_Analysis_2021_01_09.xls	2020	11	10	11/10/2020	44145	79	G7	E2(CBA)	Nucleocapsid	UNKNOWN	31.84	31.84	46.97	46.965	1187.37842	0.244680851	2730.970366	55765.2275
27723	2020_11_10_ADF_KR_Analysis_2021_01_09.xls	2020	11	10	11/10/2020	44145	79	G8	E2(CBA)	Nucleocapsid	UNKNOWN	31.808	31.808	48.05	48.054	1187.37842	0.244680851	2730.970366	57058.28259
27724	2020_11_10_ADF_KR_Analysis_2021_01_09.xls	2020	11	10	11/10/2020	44145	79	G9	E2(CBA)	Nucleocapsid	UNKNOWN	31.964	31.964	43.06	43.06	1187.37842	0.244680851	2730.970366	51128.51477
27725	2020_11_11_JL_KR_Analysis_2_2021_01_20.xls	2020	11	11	11/11/2020	44146	80	G7	E2(CBA)	Bovine_Coronavirus	UNKNOWN	20.983	20.983	956696.94	956696.938	928.5679741	0.239583333	2135.70634	888358137.5
27726	2020_11_11_JL_KR_Analysis_2_2021_01_20.xls	2020	11	11	11/11/2020	44146	80	G8	E2(CBA)	Bovine_Coronavirus	UNKNOWN	22.34	22.34	368153.16	368153.156	928.5679741	0.239583333	2135.70634	341855230.2
27727	2020_11_11_JL_KR_Analysis_2_2021_01_20.xls	2020	11	11	11/11/2020	44146	80	G9	E2(CBA)	Bovine_Coronavirus	UNKNOWN	22.822	22.822	262178.59	262178.594	928.5679741	0.239583333	2135.70634	243450645.9
27728	2020_11_11_JL_KR_Analysis_2_2021_01_20.xls	2020	11	11	11/11/2020	44146	80	G7	E2(CBA)	Envelope	UNKNOWN	31.687	31.687	24.3	24.296	928.5679741	0.239583333	2135.70634	22560.4875
27729	2020_11_11_JL_KR_Analysis_2_2021_01_20.xls	2020	11	11	11/11/2020	44146	80	G8	E2(CBA)	Envelope	UNKNOWN	32.359	32.359	15.03	15.031	928.5679741	0.239583333	2135.70634	13957.30522
27730	2020_11_11_JL_KR_Analysis_2_2021_01_20.xls	2020	11	11	11/11/2020	44146	80	G9	E2(CBA)	Envelope	UNKNOWN	32.886	32.886	10.31	10.314	928.5679741	0.239583333	2135.70634	9577.250085
27731	2020_11_11_JL_KR_Analysis_2_2021_01_20.xls	2020	11	11	11/11/2020	44146	80	G7	E2(CBA)	FplusBacteriophage	UNKNOWN	20.19	20.19	746985.88	746985.875	928.5679741	0.239583333	2135.70634	693627160.6
27732	2020_11_11_JL_KR_Analysis_2_2021_01_20.xls	2020	11	11	11/11/2020	44146	80	G8	E2(CBA)	FplusBacteriophage	UNKNOWN	20.798	20.798	491974.81	491974.813	928.5679741	0.239583333	2135.70634	456832055.4
27733	2020_11_11_JL_KR_Analysis_2_2021_01_20.xls	2020	11	11	11/11/2020	44146	80	G9	E2(CBA)	FplusBacteriophage	UNKNOWN	22.226	22.226	184680.19	184680.188	928.5679741	0.239583333	2135.70634	171488108
27734	2020_11_11_JL_KR_Analysis_2_2021_01_20.xls	2020	11	11	11/11/2020	44146	80	G7	E2(CBA)	Nucleocapsid	UNKNOWN	31.349	31.349	53.58	53.581	928.5679741	0.239583333	2135.70634	49753.60062
27735	2020_11_11_JL_KR_Analysis_2_2021_01_20.xls	2020	11	11	11/11/2020	44146	80	G8	E2(CBA)	Nucleocapsid	UNKNOWN	31.682	31.682	42.24	42.244	928.5679741	0.239583333	2135.70634	39226.4255
27736	2020_11_11_JL_KR_Analysis_2_2021_01_20.xls	2020	11	11	11/11/2020	44146	80	G9	E2(CBA)	Nucleocapsid	UNKNOWN	32.775	32.775	19.36	19.355	928.5679741	0.239583333	2135.70634	17972.43314
27737	2020_11_12_JL_KR_Analysis_2021_01_02.xls	2020	11	12	11/12/2020	44147	81	G7	E2(CBA)	Bovine_Coronavirus	UNKNOWN	20.568	20.568	1055970.13	1055970.125	1390.463059	0.193277311	3198.065036	1468287450
27738	2020_11_12_JL_KR_Analysis_2021_01_02.xls	2020	11	12	11/12/2020	44147	81	G8	E2(CBA)	Bovine_Coronavirus	UNKNOWN	20.374	20.374	1208759.88	1208759.875	1390.463059	0.193277311	3198.065036	1680735953
27739	2020_11_12_JL_KR_Analysis_2021_01_02.xls	2020	11	12	11/12/2020	44147	81	G9	E2(CBA)	Bovine_Coronavirus	UNKNOWN	20.383	20.383	1200899.88	1200899.875	1390.463059	0.193277311	3198.065036	1669806914
27740	2020_11_12_JL_KR_Analysis_2021_01_02.xls	2020	11	12	11/12/2020	44147	81	G7	E2(CBA)	Envelope	UNKNOWN	33.566	33.566	14.41	14.414	1390.463059	0.193277311	3198.065036	20042.13453
27741	2020_11_12_JL_KR_Analysis_2021_01_02.xls	2020	11	12	11/12/2020	44147	81	G8	E2(CBA)	Envelope	UNKNOWN	33.123	33.123	19.64	19.642	1390.463059	0.193277311	3198.065036	27311.4754
27742	2020_11_12_JL_KR_Analysis_2021_01_02.xls	2020	11	12	11/12/2020	44147	81	G9	E2(CBA)	Envelope	UNKNOWN	33.928	33.928	11.2	11.199	1390.463059	0.193277311	3198.065036	15571.7958
27743	2020_11_12_JL_KR_Analysis_2021_01_02.xls	2020	11	12	11/12/2020	44147	81	G7	E2(CBA)	FplusBacteriophage	UNKNOWN	18.839	18.839	1438872.88	1438872.875	1390.463059	0.193277311	3198.065036	2000699579
27744	2020_11_12_JL_KR_Analysis_2021_01_02.xls	2020	11	12	11/12/2020	44147	81	G8	E2(CBA)	FplusBacteriophage	UNKNOWN	18.572	18.572	1715656.88	1715656.875	1390.463059	0.193277311	3198.065036	2385557507
27745	2020_11_12_JL_KR_Analysis_2021_01_02.xls	2020	11	12	11/12/2020	44147	81	G9	E2(CBA)	FplusBacteriophage	UNKNOWN	18.573	18.573	1713515.25	1713515.25	1390.463059	0.193277311	3198.065036	2382579656
27746	2020_11_12_JL_KR_Analysis_2021_01_02.xls	2020	11	12	11/12/2020	44147	81	G7	E2(CBA)	Nucleocapsid	UNKNOWN	34.689	34.689	6.1	6.104	1390.463059	0.193277311	3198.065036	8487.386512
27747	2020_11_12_JL_KR_Analysis_2021_01_02.xls	2020	11	12	11/12/2020	44147	81	G8	E2(CBA)	Nucleocapsid	UNKNOWN	33.885	33.885	10.57	10.573	1390.463059	0.193277311	3198.065036	14701.36592
27748	2020_11_12_JL_KR_Analysis_2021_01_02.xls	2020	11	12	11/12/2020	44147	81	G9	E2(CBA)	Nucleocapsid	UNKNOWN	34.39	34.39	7.49	7.485	1390.463059	0.193277311	3198.065036	10407.616
27749	2020_11_13_JL_KR_Analysis_2_2021_01_20.xls	2020	11	13	11/13/2020	44148	82	G7	E2(CBA)	Bovine_Coronavirus	UNKNOWN	23.116	23.116	334668.53	334668.531	943.9359268	0.232323232	2171.052632	315905650
27750	2020_11_13_JL_KR_Analysis_2_2021_01_20.xls	2020	11	13	11/13/2020	44148	82	G8	E2(CBA)	Bovine_Coronavirus	UNKNOWN	23.113	23.113	335410.66	335410.656	943.9359268	0.232323232	2171.052632	316606168.4
27751	2020_11_13_JL_KR_Analysis_2_2021_01_20.xls	2020	11	13	11/13/2020	44148	82	G9	E2(CBA)	Bovine_Coronavirus	UNKNOWN	22.987	22.987	365314.44	365314.438	943.9359268	0.232323232	2171.052632	344833422.6
27752	2020_11_13_JL_KR_Analysis_2_2021_01_20.xls	2020	11	13	11/13/2020	44148	82	G7	E2(CBA)	Envelope	UNKNOWN	32.353	32.353	16.02	16.022	943.9359268	0.232323232	2171.052632	15123.74142
27753	2020_11_13_JL_KR_Analysis_2_2021_01_20.xls	2020	11	13	11/13/2020	44148	82	G8	E2(CBA)	Envelope	UNKNOWN	32.308	32.308	16.54	16.543	943.9359268	0.232323232	2171.052632	15615.53204
27754	2020_11_13_JL_KR_Analysis_2_2021_01_20.xls	2020	11	13	11/13/2020	44148	82	G9	E2(CBA)	Envelope	UNKNOWN	32.732	32.732	12.22	12.215	943.9359268	0.232323232	2171.052632	11530.17735
27755	2020_11_13_JL_KR_Analysis_2_2021_01_20.xls	2020	11	13	11/13/2020	44148	82	G7	E2(CBA)	FplusBacteriophage	UNKNOWN	20.583	20.583	560754.25	560754.25	943.9359268	0.232323232	2171.052632	529316082.7
27756	2020_11_13_JL_KR_Analysis_2_2021_01_20.xls	2020	11	13	11/13/2020	44148	82	G8	E2(CBA)	FplusBacteriophage	UNKNOWN	20.697	20.697	518340.56	518340.563	943.9359268	0.232323232	2171.052632	489280279.7
27757	2020_11_13_JL_KR_Analysis_2_2021_01_20.xls	2020	11	13	11/13/2020	44148	82	G9	E2(CBA)	FplusBacteriophage	UNKNOWN	20.744	20.744	501507.94	501507.938	943.9359268	0.232323232	2171.052632	473391360.3
27758	2020_11_13_JL_KR_Analysis_2_2021_01_20.xls	2020	11	13	11/13/2020	44148	82	G7	E2(CBA)	Nucleocapsid	UNKNOWN	32.003	32.003	39.9	39.896	943.9359268	0.232323232	2171.052632	37659.26774
27759	2020_11_13_JL_KR_Analysis_2_2021_01_20.xls	2020	11	13	11/13/2020	44148	82	G8	E2(CBA)	Nucleocapsid	UNKNOWN	-	NA	11.17	NA	943.9359268	0.232323232	2171.052632	NA
27760	2020_11_13_JL_KR_Analysis_2_2021_01_20.xls	2020	11	13	11/13/2020	44148	82	G9	E2(CBA)	Nucleocapsid	UNKNOWN	32.044	32.044	38.74	38.736	943.9359268	0.232323232	2171.052632	36564.30206
27761	2020_11_14_JL_KR_Analysis_2_2021_01_20.xls	2020	11	14	11/14/2020	44149	83	G7	E2(CBA)	Bovine_Coronavirus	UNKNOWN	21.334	21.334	826038.31	826038.313	1856.610898	0.129943503	4270.205066	1533631734
27762	2020_11_14_JL_KR_Analysis_2_2021_01_20.xls	2020	11	14	11/14/2020	44149	83	G8	E2(CBA)	Bovine_Coronavirus	UNKNOWN	21.046	21.046	1009934.88	1009934.875	1856.610898	0.129943503	4270.205066	1875056095
27763	2020_11_14_JL_KR_Analysis_2_2021_01_20.xls	2020	11	14	11/14/2020	44149	83	G9	E2(CBA)	Bovine_Coronavirus	UNKNOWN	21.571	21.571	700353.75	700353.75	1856.610898	0.129943503	4270.205066	1300284405
27764	2020_11_14_JL_KR_Analysis_2_2021_01_20.xls	2020	11	14	11/14/2020	44149	83	G7	E2(CBA)	Envelope	UNKNOWN	32.567	32.567	22.57	22.572	1856.610898	0.129943503	4270.205066	41907.42119
27765	2020_11_14_JL_KR_Analysis_2_2021_01_20.xls	2020	11	14	11/14/2020	44149	83	G8	E2(CBA)	Envelope	UNKNOWN	32.381	32.381	25.8	25.796	1856.610898	0.129943503	4270.205066	47893.13472
27766	2020_11_14_JL_KR_Analysis_2_2021_01_20.xls	2020	11	14	11/14/2020	44149	83	G9	E2(CBA)	Envelope	UNKNOWN	32.394	32.394	25.56	25.558	1856.610898	0.129943503	4270.205066	47451.26133
27767	2020_11_14_JL_KR_Analysis_2_2021_01_20.xls	2020	11	14	11/14/2020	44149	83	G7	E2(CBA)	FplusBacteriophage	UNKNOWN	21.095	21.095	431220.66	431220.656	1856.610898	0.129943503	4270.205066	800608969.4
27768	2020_11_14_JL_KR_Analysis_2_2021_01_20.xls	2020	11	14	11/14/2020	44149	83	G8	E2(CBA)	FplusBacteriophage	UNKNOWN	20.744	20.744	548935.56	548935.563	1856.610898	0.129943503	4270.205066	1019159749
27769	2020_11_14_JL_KR_Analysis_2_2021_01_20.xls	2020	11	14	11/14/2020	44149	83	G9	E2(CBA)	FplusBacteriophage	UNKNOWN	21.456	21.456	336323.41	336323.406	1856.610898	0.129943503	4270.205066	624421700.8
27770	2020_11_14_JL_KR_Analysis_2_2021_01_20.xls	2020	11	14	11/14/2020	44149	83	G7	E2(CBA)	Nucleocapsid	UNKNOWN	32.229	32.229	32.06	32.062	1856.610898	0.129943503	4270.205066	59526.65861
27771	2020_11_14_JL_KR_Analysis_2_2021_01_20.xls	2020	11	14	11/14/2020	44149	83	G8	E2(CBA)	Nucleocapsid	UNKNOWN	33.3	33.3	15.45	15.447	1856.610898	0.129943503	4270.205066	28679.06854
27772	2020_11_14_JL_KR_Analysis_2_2021_01_20.xls	2020	11	14	11/14/2020	44149	83	G9	E2(CBA)	Nucleocapsid	UNKNOWN	33.582	33.582	12.75	12.746	1856.610898	0.129943503	4270.205066	23664.36251
27773	2020_11_15_JL_KR_Analysis_2021_01_02.xls	2020	11	15	11/15/2020	44150	84	G7	E2(CBA)	Bovine_Coronavirus	UNKNOWN	21.803	21.803	676996.56	676996.563	873.2205593	0.26744186	2008.407286	591167317.4
27774	2020_11_15_JL_KR_Analysis_2021_01_02.xls	2020	11	15	11/15/2020	44150	84	G8	E2(CBA)	Bovine_Coronavirus	UNKNOWN	21.83	21.83	664662.31	664662.313	873.2205593	0.26744186	2008.407286	580396796.7
27775	2020_11_15_JL_KR_Analysis_2021_01_02.xls	2020	11	15	11/15/2020	44150	84	G9	E2(CBA)	Bovine_Coronavirus	UNKNOWN	22.002	22.002	591488.13	591488.125	873.2205593	0.26744186	2008.407286	516499591.3
27776	2020_11_15_JL_KR_Analysis_2021_01_02.xls	2020	11	15	11/15/2020	44150	84	G7	E2(CBA)	Envelope	UNKNOWN	29.167	29.167	335.99	335.991	873.2205593	0.26744186	2008.407286	293394.2489
27777	2020_11_15_JL_KR_Analysis_2021_01_02.xls	2020	11	15	11/15/2020	44150	84	G8	E2(CBA)	Envelope	UNKNOWN	29.15	29.15	339.6	339.596	873.2205593	0.26744186	2008.407286	296542.2091
27778	2020_11_15_JL_KR_Analysis_2021_01_02.xls	2020	11	15	11/15/2020	44150	84	G9	E2(CBA)	Envelope	UNKNOWN	29.429	29.429	284.52	284.517	873.2205593	0.26744186	2008.407286	248446.0939
27779	2020_11_15_JL_KR_Analysis_2021_01_02.xls	2020	11	15	11/15/2020	44150	84	G7	E2(CBA)	FplusBacteriophage	UNKNOWN	21.889	21.889	229216.33	229216.328	873.2205593	0.26744186	2008.407286	200156410.1
27780	2020_11_15_JL_KR_Analysis_2021_01_02.xls	2020	11	15	11/15/2020	44150	84	G8	E2(CBA)	FplusBacteriophage	UNKNOWN	22.187	22.187	190433.16	190433.156	873.2205593	0.26744186	2008.407286	166290147
27781	2020_11_15_JL_KR_Analysis_2021_01_02.xls	2020	11	15	11/15/2020	44150	84	G9	E2(CBA)	FplusBacteriophage	UNKNOWN	22.245	22.245	183628.92	183628.922	873.2205593	0.26744186	2008.407286	160348550
27782	2020_11_15_JL_KR_Analysis_2021_01_02.xls	2020	11	15	11/15/2020	44150	84	G7	E2(CBA)	Nucleocapsid	UNKNOWN	28.041	28.041	707.5	707.498	873.2205593	0.26744186	2008.407286	617801.7993
27783	2020_11_15_JL_KR_Analysis_2021_01_02.xls	2020	11	15	11/15/2020	44150	84	G8	E2(CBA)	Nucleocapsid	UNKNOWN	27.909	27.909	769.58	769.578	873.2205593	0.26744186	2008.407286	672011.3316
27784	2020_11_15_JL_KR_Analysis_2021_01_02.xls	2020	11	15	11/15/2020	44150	84	G9	E2(CBA)	Nucleocapsid	UNKNOWN	28.345	28.345	583.67	583.669	873.2205593	0.26744186	2008.407286	509671.7706
27785	2020_11_16_JL_KR_Analysis_2_2021_01_20.xls	2020	11	16	11/16/2020	44151	85	G7	E2(CBA)	Bovine_Coronavirus	UNKNOWN	21.19	21.19	923523.19	923523.188	1452.938232	0.193277311	3341.757933	1341822148
27786	2020_11_16_JL_KR_Analysis_2_2021_01_20.xls	2020	11	16	11/16/2020	44151	85	G8	E2(CBA)	Bovine_Coronavirus	UNKNOWN	21.198	21.198	918881.75	918881.75	1452.938232	0.193277311	3341.757933	1335078425
27787	2020_11_16_JL_KR_Analysis_2_2021_01_20.xls	2020	11	16	11/16/2020	44151	85	G9	E2(CBA)	Bovine_Coronavirus	UNKNOWN	21.259	21.259	881518.5	881518.5	1452.938232	0.193277311	3341.757933	1280791931
27788	2020_11_16_JL_KR_Analysis_2_2021_01_20.xls	2020	11	16	11/16/2020	44151	85	G7	E2(CBA)	Envelope	UNKNOWN	29.225	29.225	312.96	312.961	1452.938232	0.193277311	3341.757933	454713.002
27789	2020_11_16_JL_KR_Analysis_2_2021_01_20.xls	2020	11	16	11/16/2020	44151	85	G8	E2(CBA)	Envelope	UNKNOWN	29.311	29.311	294.98	294.981	1452.938232	0.193277311	3341.757933	428589.1726
27790	2020_11_16_JL_KR_Analysis_2_2021_01_20.xls	2020	11	16	11/16/2020	44151	85	G9	E2(CBA)	Envelope	UNKNOWN	29.551	29.551	250.36	250.356	1452.938232	0.193277311	3341.757933	363751.804
27791	2020_11_16_JL_KR_Analysis_2_2021_01_20.xls	2020	11	16	11/16/2020	44151	85	G7	E2(CBA)	FplusBacteriophage	UNKNOWN	19.538	19.538	697893.75	697893.75	1452.938232	0.193277311	3341.757933	1013996511
27792	2020_11_16_JL_KR_Analysis_2_2021_01_20.xls	2020	11	16	11/16/2020	44151	85	G8	E2(CBA)	FplusBacteriophage	UNKNOWN	19.824	19.824	577635.88	577635.875	1452.938232	0.193277311	3341.757933	839269247
27793	2020_11_16_JL_KR_Analysis_2_2021_01_20.xls	2020	11	16	11/16/2020	44151	85	G9	E2(CBA)	FplusBacteriophage	UNKNOWN	19.655	19.655	645991.19	645991.188	1452.938232	0.193277311	3341.757933	938585294.6
27794	2020_11_16_JL_KR_Analysis_2_2021_01_20.xls	2020	11	16	11/16/2020	44151	85	G7	E2(CBA)	Nucleocapsid	UNKNOWN	28.394	28.394	550.9	550.903	1452.938232	0.193277311	3341.757933	800428.0308
27795	2020_11_16_JL_KR_Analysis_2_2021_01_20.xls	2020	11	16	11/16/2020	44151	85	G8	E2(CBA)	Nucleocapsid	UNKNOWN	28.222	28.222	616.35	616.347	1452.938232	0.193277311	3341.757933	895514.1205
27796	2020_11_16_JL_KR_Analysis_2_2021_01_20.xls	2020	11	16	11/16/2020	44151	85	G9	E2(CBA)	Nucleocapsid	UNKNOWN	28.682	28.682	456.71	456.707	1452.938232	0.193277311	3341.757933	663567.0611
27797	2020_11_17_ADF_KR_Analysis_2_2021_01_20.xls	2020	11	17	11/17/2020	44152	86	G7	E2(CBA)	Bovine_Coronavirus	UNKNOWN	21.644	21.644	961259.75	961259.75	922.3553423	0.244680851	2121.417287	886623065.8
27798	2020_11_17_ADF_KR_Analysis_2_2021_01_20.xls	2020	11	17	11/17/2020	44152	86	G8	E2(CBA)	Bovine_Coronavirus	UNKNOWN	21.667	21.667	945653.69	945653.688	922.3553423	0.244680851	2121.417287	872228731.1
27799	2020_11_17_ADF_KR_Analysis_2_2021_01_20.xls	2020	11	17	11/17/2020	44152	86	G9	E2(CBA)	Bovine_Coronavirus	UNKNOWN	21.598	21.598	991928.38	991928.375	922.3553423	0.244680851	2121.417287	914910435.9
27800	2020_11_17_ADF_KR_Analysis_2_2021_01_20.xls	2020	11	17	11/17/2020	44152	86	G7	E2(CBA)	Envelope	UNKNOWN	30.501	30.501	185.91	185.909	922.3553423	0.244680851	2121.417287	171474.1593
27801	2020_11_17_ADF_KR_Analysis_2_2021_01_20.xls	2020	11	17	11/17/2020	44152	86	G8	E2(CBA)	Envelope	UNKNOWN	30.698	30.698	163.61	163.605	922.3553423	0.244680851	2121.417287	150901.9458
27802	2020_11_17_ADF_KR_Analysis_2_2021_01_20.xls	2020	11	17	11/17/2020	44152	86	G9	E2(CBA)	Envelope	UNKNOWN	30.945	30.945	139.37	139.372	922.3553423	0.244680851	2121.417287	128550.5088
27803	2020_11_17_ADF_KR_Analysis_2_2021_01_20.xls	2020	11	17	11/17/2020	44152	86	G7	E2(CBA)	FplusBacteriophage	UNKNOWN	23.621	23.621	105276.32	105276.32	922.3553423	0.244680851	2121.417287	97102176.17
27804	2020_11_17_ADF_KR_Analysis_2_2021_01_20.xls	2020	11	17	11/17/2020	44152	86	G8	E2(CBA)	FplusBacteriophage	UNKNOWN	24.15	24.15	73957.24	73957.242	922.3553423	0.244680851	2121.417287	68214857.26
27805	2020_11_17_ADF_KR_Analysis_2_2021_01_20.xls	2020	11	17	11/17/2020	44152	86	G9	E2(CBA)	FplusBacteriophage	UNKNOWN	23.673	23.673	101681.13	101681.133	922.3553423	0.244680851	2121.417287	93786136.23
27806	2020_11_17_ADF_KR_Analysis_2_2021_01_20.xls	2020	11	17	11/17/2020	44152	86	G7	E2(CBA)	Nucleocapsid	UNKNOWN	27.453	27.453	1251.45	1251.451	922.3553423	0.244680851	2121.417287	1154282.515
27807	2020_11_17_ADF_KR_Analysis_2_2021_01_20.xls	2020	11	17	11/17/2020	44152	86	G8	E2(CBA)	Nucleocapsid	UNKNOWN	27.494	27.494	1218.03	1218.031	922.3553423	0.244680851	2121.417287	1123457.4
27808	2020_11_17_ADF_KR_Analysis_2_2021_01_20.xls	2020	11	17	11/17/2020	44152	86	G9	E2(CBA)	Nucleocapsid	UNKNOWN	27.542	27.542	1181.41	1181.408	922.3553423	0.244680851	2121.417287	1089677.98
27809	2020_11_18_ADF_KR_Analysis_2021_01_02.xls	2020	11	18	11/18/2020	44153	87	G7	E2(CBA)	Bovine_Coronavirus	UNKNOWN	22.862	22.862	434186.56	434186.563	2469.617209	0.121052632	5680.119581	1072274608
27810	2020_11_18_ADF_KR_Analysis_2021_01_02.xls	2020	11	18	11/18/2020	44153	87	G8	E2(CBA)	Bovine_Coronavirus	UNKNOWN	22.649	22.649	506675.53	506675.531	2469.617209	0.121052632	5680.119581	1251294611
27811	2020_11_18_ADF_KR_Analysis_2021_01_02.xls	2020	11	18	11/18/2020	44153	87	G9	E2(CBA)	Bovine_Coronavirus	UNKNOWN	22.959	22.959	404652	404652	2469.617209	0.121052632	5680.119581	999335542.9
27812	2020_11_18_ADF_KR_Analysis_2021_01_02.xls	2020	11	18	11/18/2020	44153	87	G7	E2(CBA)	Envelope	UNKNOWN	31.342	31.342	95.8	95.797	2469.617209	0.121052632	5680.119581	236581.9198
27813	2020_11_18_ADF_KR_Analysis_2021_01_02.xls	2020	11	18	11/18/2020	44153	87	G8	E2(CBA)	Envelope	UNKNOWN	31.758	31.758	73.41	73.406	2469.617209	0.121052632	5680.119581	181284.7208
27814	2020_11_18_ADF_KR_Analysis_2021_01_02.xls	2020	11	18	11/18/2020	44153	87	G9	E2(CBA)	Envelope	UNKNOWN	31.872	31.872	68.21	68.212	2469.617209	0.121052632	5680.119581	168457.5291
27815	2020_11_18_ADF_KR_Analysis_2021_01_02.xls	2020	11	18	11/18/2020	44153	87	G7	E2(CBA)	FplusBacteriophage	UNKNOWN	24.359	24.359	47171.42	47171.422	2469.617209	0.121052632	5680.119581	116495355.5
27816	2020_11_18_ADF_KR_Analysis_2021_01_02.xls	2020	11	18	11/18/2020	44153	87	G8	E2(CBA)	FplusBacteriophage	UNKNOWN	23.993	23.993	59954.64	59954.637	2469.617209	0.121052632	5680.119581	148065003.3
27817	2020_11_18_ADF_KR_Analysis_2021_01_02.xls	2020	11	18	11/18/2020	44153	87	G9	E2(CBA)	FplusBacteriophage	UNKNOWN	24.472	24.472	43836.04	43836.043	2469.617209	0.121052632	5680.119581	108258246.2
27818	2020_11_18_ADF_KR_Analysis_2021_01_02.xls	2020	11	18	11/18/2020	44153	87	G7	E2(CBA)	Nucleocapsid	UNKNOWN	30.784	30.784	102.31	102.306	2469.617209	0.121052632	5680.119581	252656.6582
27819	2020_11_18_ADF_KR_Analysis_2021_01_02.xls	2020	11	18	11/18/2020	44153	87	G8	E2(CBA)	Nucleocapsid	UNKNOWN	30.827	30.827	99.34	99.344	2469.617209	0.121052632	5680.119581	245341.652
27820	2020_11_18_ADF_KR_Analysis_2021_01_02.xls	2020	11	18	11/18/2020	44153	87	G9	E2(CBA)	Nucleocapsid	UNKNOWN	31.653	31.653	56.76	56.755	2469.617209	0.121052632	5680.119581	140163.1247
27821	2020_11_19_ADF_KR_Analysis_2020_12_31.xls	2020	11	19	11/19/2020	44154	88	G7	E2(CBA)	Bovine_Coronavirus	UNKNOWN	22.056	22.056	650752.25	650752.25	884.3036109	0.255555556	2033.898305	575462564.5
27822	2020_11_19_ADF_KR_Analysis_2020_12_31.xls	2020	11	19	11/19/2020	44154	88	G8	E2(CBA)	Bovine_Coronavirus	UNKNOWN	22.974	22.974	360280.34	360280.344	884.3036109	0.255555556	2033.898305	318597209.1
27823	2020_11_19_ADF_KR_Analysis_2020_12_31.xls	2020	11	19	11/19/2020	44154	88	G9	E2(CBA)	Bovine_Coronavirus	UNKNOWN	22.669	22.669	438435.56	438435.563	884.3036109	0.255555556	2033.898305	387710151.5
27824	2020_11_19_ADF_KR_Analysis_2020_12_31.xls	2020	11	19	11/19/2020	44154	88	G7	E2(CBA)	Envelope	UNKNOWN	-	NA	94.48	NA	884.3036109	0.255555556	2033.898305	NA
27825	2020_11_19_ADF_KR_Analysis_2020_12_31.xls	2020	11	19	11/19/2020	44154	88	G8	E2(CBA)	Envelope	UNKNOWN	-	NA	10.46	NA	884.3036109	0.255555556	2033.898305	NA
27826	2020_11_19_ADF_KR_Analysis_2020_12_31.xls	2020	11	19	11/19/2020	44154	88	G9	E2(CBA)	Envelope	UNKNOWN	Undetermined	NA	NA	NA	884.3036109	0.255555556	2033.898305	NA
27827	2020_11_19_ADF_KR_Analysis_2020_12_31.xls	2020	11	19	11/19/2020	44154	88	G7	E2(CBA)	FplusBacteriophage	UNKNOWN	-	NA	23351.83	NA	884.3036109	0.255555556	2033.898305	NA
27828	2020_11_19_ADF_KR_Analysis_2020_12_31.xls	2020	11	19	11/19/2020	44154	88	G8	E2(CBA)	FplusBacteriophage	UNKNOWN	-	NA	3709.23	NA	884.3036109	0.255555556	2033.898305	NA
27829	2020_11_19_ADF_KR_Analysis_2020_12_31.xls	2020	11	19	11/19/2020	44154	88	G9	E2(CBA)	FplusBacteriophage	UNKNOWN	Undetermined	NA	NA	NA	884.3036109	0.255555556	2033.898305	NA
27830	2020_11_19_ADF_KR_Analysis_2020_12_31.xls	2020	11	19	11/19/2020	44154	88	G7	E2(CBA)	Nucleocapsid	UNKNOWN	-	NA	1195.75	NA	884.3036109	0.255555556	2033.898305	NA
27831	2020_11_19_ADF_KR_Analysis_2020_12_31.xls	2020	11	19	11/19/2020	44154	88	G8	E2(CBA)	Nucleocapsid	UNKNOWN	-	NA	507.66	NA	884.3036109	0.255555556	2033.898305	NA
27832	2020_11_19_ADF_KR_Analysis_2020_12_31.xls	2020	11	19	11/19/2020	44154	88	G9	E2(CBA)	Nucleocapsid	UNKNOWN	-	NA	1142.98	NA	884.3036109	0.255555556	2033.898305	NA
27833	2020_11_20_JL_KR_Analysis_2020_12_30.xls	2020	11	20	11/20/2020	44155	89	G7	E2(CBA)	Bovine_Coronavirus	UNKNOWN	20.316	20.316	2022383.75	2022383.75	814.3398699	0.264367816	1872.981701	1646907720
27834	2020_11_20_JL_KR_Analysis_2020_12_30.xls	2020	11	20	11/20/2020	44155	89	G8	E2(CBA)	Bovine_Coronavirus	UNKNOWN	20.288	20.288	2063218.25	2063218.25	814.3398699	0.264367816	1872.981701	1680160881
27835	2020_11_20_JL_KR_Analysis_2020_12_30.xls	2020	11	20	11/20/2020	44155	89	G9	E2(CBA)	Bovine_Coronavirus	UNKNOWN	20.304	20.304	2040474.75	2040474.75	814.3398699	0.264367816	1872.981701	1661639942
27836	2020_11_20_JL_KR_Analysis_2020_12_30.xls	2020	11	20	11/20/2020	44155	89	G7	E2(CBA)	Envelope	UNKNOWN	30.582	30.582	110.87	110.871	814.3398699	0.264367816	1872.981701	90286.67572
27837	2020_11_20_JL_KR_Analysis_2020_12_30.xls	2020	11	20	11/20/2020	44155	89	G8	E2(CBA)	Envelope	UNKNOWN	30.861	30.861	91.73	91.734	814.3398699	0.264367816	1872.981701	74702.65363
27838	2020_11_20_JL_KR_Analysis_2020_12_30.xls	2020	11	20	11/20/2020	44155	89	G9	E2(CBA)	Envelope	UNKNOWN	31.256	31.256	70.11	70.108	814.3398699	0.264367816	1872.981701	57091.7396
27839	2020_11_20_JL_KR_Analysis_2020_12_30.xls	2020	11	20	11/20/2020	44155	89	G7	E2(CBA)	FplusBacteriophage	UNKNOWN	22.622	22.622	142565.23	142565.234	814.3398699	0.264367816	1872.981701	116096554.1
27840	2020_11_20_JL_KR_Analysis_2020_12_30.xls	2020	11	20	11/20/2020	44155	89	G8	E2(CBA)	FplusBacteriophage	UNKNOWN	22.754	22.754	131333.02	131333.016	814.3398699	0.264367816	1872.981701	106949711.2
27841	2020_11_20_JL_KR_Analysis_2020_12_30.xls	2020	11	20	11/20/2020	44155	89	G9	E2(CBA)	FplusBacteriophage	UNKNOWN	22.46	22.46	157581.38	157581.375	814.3398699	0.264367816	1872.981701	128324796.4
27842	2020_11_20_JL_KR_Analysis_2020_12_30.xls	2020	11	20	11/20/2020	44155	89	G7	E2(CBA)	Nucleocapsid	UNKNOWN	29.348	29.348	277.62	277.616	814.3398699	0.264367816	1872.981701	226073.7773
27843	2020_11_20_JL_KR_Analysis_2020_12_30.xls	2020	11	20	11/20/2020	44155	89	G8	E2(CBA)	Nucleocapsid	UNKNOWN	29.265	29.265	292.83	292.829	814.3398699	0.264367816	1872.981701	238462.3298
27844	2020_11_20_JL_KR_Analysis_2020_12_30.xls	2020	11	20	11/20/2020	44155	89	G9	E2(CBA)	Nucleocapsid	UNKNOWN	29.942	29.942	189.63	189.629	814.3398699	0.264367816	1872.981701	154422.4552
27845	2020_11_21_JL_KR_Analysis_2_2021_01_20.xls	2020	11	21	11/21/2020	44156	90	G7	E2(CBA)	Bovine_Coronavirus	UNKNOWN	25.089	25.089	63879.85	63879.848	883.5934013	0.237113402	2032.264823	56443812.17
27846	2020_11_21_JL_KR_Analysis_2_2021_01_20.xls	2020	11	21	11/21/2020	44156	90	G8	E2(CBA)	Bovine_Coronavirus	UNKNOWN	24.708	24.708	84403.17	84403.172	883.5934013	0.237113402	2032.264823	74578085.83
27847	2020_11_21_JL_KR_Analysis_2_2021_01_20.xls	2020	11	21	11/21/2020	44156	90	G9	E2(CBA)	Bovine_Coronavirus	UNKNOWN	24.477	24.477	99990.02	99990.016	883.5934013	0.237113402	2032.264823	88350518.33
27848	2020_11_21_JL_KR_Analysis_2_2021_01_20.xls	2020	11	21	11/21/2020	44156	90	G7	E2(CBA)	Envelope	UNKNOWN	Undetermined	NA	NA	NA	883.5934013	0.237113402	2032.264823	NA
27849	2020_11_21_JL_KR_Analysis_2_2021_01_20.xls	2020	11	21	11/21/2020	44156	90	G8	E2(CBA)	Envelope	UNKNOWN	Undetermined	NA	NA	NA	883.5934013	0.237113402	2032.264823	NA
27850	2020_11_21_JL_KR_Analysis_2_2021_01_20.xls	2020	11	21	11/21/2020	44156	90	G9	E2(CBA)	Envelope	UNKNOWN	Undetermined	NA	NA	NA	883.5934013	0.237113402	2032.264823	NA
27851	2020_11_21_JL_KR_Analysis_2_2021_01_20.xls	2020	11	21	11/21/2020	44156	90	G7	E2(CBA)	FplusBacteriophage	UNKNOWN	27.797	27.797	4257.13	4257.13	883.5934013	0.237113402	2032.264823	3761571.976
27852	2020_11_21_JL_KR_Analysis_2_2021_01_20.xls	2020	11	21	11/21/2020	44156	90	G8	E2(CBA)	FplusBacteriophage	UNKNOWN	29.21	29.21	1692.22	1692.224	883.5934013	0.237113402	2032.264823	1495237.96
27853	2020_11_21_JL_KR_Analysis_2_2021_01_20.xls	2020	11	21	11/21/2020	44156	90	G9	E2(CBA)	FplusBacteriophage	UNKNOWN	-	NA	543.8	NA	883.5934013	0.237113402	2032.264823	NA
27854	2020_11_21_JL_KR_Analysis_2_2021_01_20.xls	2020	11	21	11/21/2020	44156	90	G7	E2(CBA)	Nucleocapsid	UNKNOWN	-	NA	72.26	NA	883.5934013	0.237113402	2032.264823	NA
27855	2020_11_21_JL_KR_Analysis_2_2021_01_20.xls	2020	11	21	11/21/2020	44156	90	G8	E2(CBA)	Nucleocapsid	UNKNOWN	-	NA	13.59	NA	883.5934013	0.237113402	2032.264823	NA
27856	2020_11_21_JL_KR_Analysis_2_2021_01_20.xls	2020	11	21	11/21/2020	44156	90	G9	E2(CBA)	Nucleocapsid	UNKNOWN	-	NA	12.96	NA	883.5934013	0.237113402	2032.264823	NA
27857	2020_11_22_KR_KR_Analysis_2020_12_29.xls	2020	11	22	11/22/2020	44157	91	G7	E2(CBA)	Bovine_Coronavirus	UNKNOWN	24.98	24.98	72416.85	72416.852	2363.529537	0.129943503	5436.117936	171159368.7
27858	2020_11_22_KR_KR_Analysis_2020_12_29.xls	2020	11	22	11/22/2020	44157	91	G8	E2(CBA)	Bovine_Coronavirus	UNKNOWN	25.013	25.013	70807.04	70807.039	2363.529537	0.129943503	5436.117936	167354528.1
27859	2020_11_22_KR_KR_Analysis_2020_12_29.xls	2020	11	22	11/22/2020	44157	91	G9	E2(CBA)	Bovine_Coronavirus	UNKNOWN	25.09	25.09	67148.67	67148.672	2363.529537	0.129943503	5436.117936	158707869.6
27860	2020_11_22_KR_KR_Analysis_2020_12_29.xls	2020	11	22	11/22/2020	44157	91	G7	E2(CBA)	Envelope	UNKNOWN	31.937	31.937	55.38	55.379	2363.529537	0.129943503	5436.117936	130889.9022
27861	2020_11_22_KR_KR_Analysis_2020_12_29.xls	2020	11	22	11/22/2020	44157	91	G8	E2(CBA)	Envelope	UNKNOWN	31.477	31.477	75.38	75.378	2363.529537	0.129943503	5436.117936	178158.1294
27862	2020_11_22_KR_KR_Analysis_2020_12_29.xls	2020	11	22	11/22/2020	44157	91	G9	E2(CBA)	Envelope	UNKNOWN	31.676	31.676	65.97	65.971	2363.529537	0.129943503	5436.117936	155924.4071
27863	2020_11_22_KR_KR_Analysis_2020_12_29.xls	2020	11	22	11/22/2020	44157	91	G7	E2(CBA)	FplusBacteriophage	UNKNOWN	21.676	21.676	209988.28	209988.281	2363.529537	0.129943503	5436.117936	496313504.6
27864	2020_11_22_KR_KR_Analysis_2020_12_29.xls	2020	11	22	11/22/2020	44157	91	G8	E2(CBA)	FplusBacteriophage	UNKNOWN	21.865	21.865	185506.45	185506.453	2363.529537	0.129943503	5436.117936	438449981
27865	2020_11_22_KR_KR_Analysis_2020_12_29.xls	2020	11	22	11/22/2020	44157	91	G9	E2(CBA)	FplusBacteriophage	UNKNOWN	21.968	21.968	173407.02	173407.016	2363.529537	0.129943503	5436.117936	409852604.2
27866	2020_11_22_KR_KR_Analysis_2020_12_29.xls	2020	11	22	11/22/2020	44157	91	G7	E2(CBA)	Nucleocapsid	UNKNOWN	31.259	31.259	116.57	116.573	2363.529537	0.129943503	5436.117936	275523.7287
27867	2020_11_22_KR_KR_Analysis_2020_12_29.xls	2020	11	22	11/22/2020	44157	91	G8	E2(CBA)	Nucleocapsid	UNKNOWN	31.401	31.401	106.51	106.512	2363.529537	0.129943503	5436.117936	251744.258
27868	2020_11_22_KR_KR_Analysis_2020_12_29.xls	2020	11	22	11/22/2020	44157	91	G9	E2(CBA)	Nucleocapsid	UNKNOWN	32.003	32.003	72.55	72.547	2363.529537	0.129943503	5436.117936	171466.9773
27869	2020_11_23_JL_KR_Analysis_2020_12_28.xls	2020	11	23	11/23/2020	44158	92	G7	E2(CBA)	Bovine_Coronavirus	UNKNOWN	22.244	22.244	403338.16	403338.156	890.3718005	0.242105263	2047.855141	359120920.2
27870	2020_11_23_JL_KR_Analysis_2020_12_28.xls	2020	11	23	11/23/2020	44158	92	G8	E2(CBA)	Bovine_Coronavirus	UNKNOWN	21.776	21.776	557888.31	557888.313	890.3718005	0.242105263	2047.855141	496728021.7
27871	2020_11_23_JL_KR_Analysis_2020_12_28.xls	2020	11	23	11/23/2020	44158	92	G9	E2(CBA)	Bovine_Coronavirus	UNKNOWN	22.439	22.439	352509	352509	890.3718005	0.242105263	2047.855141	313864073
27872	2020_11_23_JL_KR_Analysis_2020_12_28.xls	2020	11	23	11/23/2020	44158	92	G7	E2(CBA)	Envelope	UNKNOWN	32.141	32.141	23.44	23.44	890.3718005	0.242105263	2047.855141	20870.315
27873	2020_11_23_JL_KR_Analysis_2020_12_28.xls	2020	11	23	11/23/2020	44158	92	G8	E2(CBA)	Envelope	UNKNOWN	32.072	32.072	24.59	24.592	890.3718005	0.242105263	2047.855141	21896.02332
27874	2020_11_23_JL_KR_Analysis_2020_12_28.xls	2020	11	23	11/23/2020	44158	92	G9	E2(CBA)	Envelope	UNKNOWN	32.578	32.578	17.28	17.282	890.3718005	0.242105263	2047.855141	15387.40546
27875	2020_11_23_JL_KR_Analysis_2020_12_28.xls	2020	11	23	11/23/2020	44158	92	G7	E2(CBA)	FplusBacteriophage	UNKNOWN	23.16	23.16	75420.65	75420.648	890.3718005	0.242105263	2047.855141	67152418.15
27876	2020_11_23_JL_KR_Analysis_2020_12_28.xls	2020	11	23	11/23/2020	44158	92	G8	E2(CBA)	FplusBacteriophage	UNKNOWN	22.573	22.573	114394.63	114394.625	890.3718005	0.242105263	2047.855141	101853748.2
27877	2020_11_23_JL_KR_Analysis_2020_12_28.xls	2020	11	23	11/23/2020	44158	92	G9	E2(CBA)	FplusBacteriophage	UNKNOWN	23.485	23.485	59853.61	59853.613	890.3718005	0.242105263	2047.855141	53291969.17
27878	2020_11_23_JL_KR_Analysis_2020_12_28.xls	2020	11	23	11/23/2020	44158	92	G7	E2(CBA)	Nucleocapsid	UNKNOWN	29.643	29.643	124.47	124.466	890.3718005	0.242105263	2047.855141	110821.0165
27879	2020_11_23_JL_KR_Analysis_2020_12_28.xls	2020	11	23	11/23/2020	44158	92	G8	E2(CBA)	Nucleocapsid	UNKNOWN	30.462	30.462	70.25	70.254	890.3718005	0.242105263	2047.855141	62552.18047
27880	2020_11_23_JL_KR_Analysis_2020_12_28.xls	2020	11	23	11/23/2020	44158	92	G9	E2(CBA)	Nucleocapsid	UNKNOWN	30.612	30.612	63.26	63.261	890.3718005	0.242105263	2047.855141	56325.81047
